## Supplementary Tables for "Whole-genome sequencing analysis of left ventricular structure and sphericity in 80,000 people" (part 13 of 18)

### Sheet: ST13 - Mendelian randomization (continued)
outcome	exposure	method	nsnp	b	se	pval	adj.pval	Analysis
resint_LV Sphericity, ES	output.10.MBL2.Inflammation_II.txt	Weighted median	110	-0.00510556	0.00539243	0.34374	NA	Sensitivity
resint_SV_LV	output.17.CAMKK1.Oncology.txt	MR Egger	5	0.110183	0.0982524	0.343774	NA	Sensitivity
resint_LVEF	output.8.CLU.Inflammation_II.txt	Weighted mode	8	-0.0544193	0.0536034	0.343799	NA	Sensitivity
resint_LVEF	output.12.COL2A1.Cardiometabolic_II.txt	Simple mode	78	-0.0183546	0.0192689	0.343799	NA	Sensitivity
resint_SV_LV	output.5.IL6ST.Cardiometabolic.txt	Weighted mode	3	-0.0374337	0.0304384	0.3438	NA	Sensitivity
resint_LV Surface Area, ES	output.2.PDCD1.Oncology.txt	Simple mode	11	-0.0300167	0.0302072	0.343807	NA	Sensitivity
resint_LV Surface Area, ES	output.10.PIK3AP1.Inflammation.txt	Weighted mode	9	-0.0162817	0.0161826	0.343815	NA	Sensitivity
resint_LVEF	output.4.SPINK2.Inflammation_II.txt	MR Egger	36	-0.00931764	0.00970593	0.343836	NA	Sensitivity
resint_LV Sphericity, ES	output.8.IDO1.Oncology_II.txt	Weighted mode	18	0.0153459	0.015761	0.343876	NA	Sensitivity
resint_LVM	output.4.ANXA3.Neurology.txt	Simple mode	3	0.055241	0.0449303	0.343903	NA	Sensitivity
resint_LVESV	output.10.CPXM2.Cardiometabolic_II.txt	Weighted median	38	-0.00910364	0.00961988	0.343977	NA	Sensitivity
resint_LVEF	output.10.DKK1.Neurology.txt	Weighted mode	5	0.0461813	0.0430687	0.343982	NA	Sensitivity
resint_LVEDV	output.19.KLK6.Oncology.txt	Weighted median	3	0.0226503	0.0239363	0.344008	NA	Sensitivity
resint_LVM	output.6.GRIK2.Neurology_II.txt	Simple mode	9	-0.0376673	0.0374546	0.344015	NA	Sensitivity
resint_LV Surface Area, ES	output.2.EFHD1.Neurology_II.txt	Simple mode	11	-0.0360055	0.0362524	0.344041	NA	Sensitivity
resint_SV_LV	output.10.ACADSB.Cardiometabolic_II.txt	MR Egger	3	-0.069536	0.0417237	0.344056	NA	Sensitivity
resint_LV Sphericity, ED	output.17.ASGR2.Inflammation_II.txt	Weighted median	12	-0.0141116	0.0149144	0.344061	NA	Sensitivity
resint_LVESV	output.1.VAV3.Neurology_II.txt	Simple mode	3	0.0986228	0.0802575	0.344101	NA	Sensitivity
resint_LV Surface Area, ES	output.1.VAV3.Neurology_II.txt	Simple mode	3	0.0980828	0.0798222	0.34412	NA	Sensitivity
resint_LV Sphericity, ES	output.20.CPXM1.Oncology.txt	Weighted mode	25	0.0130185	0.0134904	0.344156	NA	Sensitivity
resint_LV Sphericity, ES	output.6.ATP6V1G2.Cardiometabolic_II.txt	Weighted mode	4	-0.0359943	0.032127	0.344158	NA	Sensitivity
resint_LVEF	output.11.MDK.Oncology.txt	MR Egger	3	-0.0784312	0.0470784	0.344159	NA	Sensitivity
resint_LV Sphericity, ES	output.4.LRPAP1.Neurology.txt	Weighted median	9	0.0231014	0.0244222	0.34419	NA	Sensitivity
resint_LV Surface Area, ES	output.22.IL17RA.Neurology.txt	Simple mode	73	-0.0130381	0.0136929	0.344191	NA	Sensitivity
resint_LV Surface Area, ES	output.1.CD101.Oncology_II.txt	MR Egger	53	0.00542842	0.00568558	0.344198	NA	Sensitivity
resint_LVEDV	output.9.KYAT1.Cardiometabolic.txt	Simple mode	6	-0.0398871	0.0381979	0.344216	NA	Sensitivity
resint_LVESV	output.6.TNF.Neurology.txt	MR Egger	4	-0.0670629	0.0545939	0.344233	NA	Sensitivity
resint_LV Sphericity, ED	output.11.TALDO1.Cardiometabolic_II.txt	MR Egger	4	-0.0620377	0.0505055	0.344251	NA	Sensitivity
resint_LV Sphericity, ES	output.2.VIT.Cardiometabolic_II.txt	MR Egger	63	-0.0107706	0.0112997	0.344264	NA	Sensitivity
resint_LV Surface Area, ES	output.8.IMPA1.Neurology.txt	Weighted mode	7	0.0241534	0.0235313	0.344275	NA	Sensitivity
resint_LV Sphericity, ES	output.9.CD274.Neurology.txt	Simple mode	26	-0.0367821	0.0381593	0.344323	NA	Sensitivity
resint_LV Sphericity, ES	output.17.P4HB.Oncology.txt	Weighted mode	3	-0.0826153	0.0672719	0.34433	NA	Sensitivity
resint_LV Surface Area, ED	output.2.CRIM1.Inflammation.txt	Simple mode	6	-0.0817922	0.0783495	0.344334	NA	Sensitivity
resint_SV_LV	output.6.THBS2.Neurology.txt	Weighted mode	27	0.0106387	0.0110459	0.344353	NA	Sensitivity
resint_SV_LV	output.19.KLK11.Oncology.txt	Simple mode	7	0.0352572	0.0343559	0.344363	NA	Sensitivity
resint_LV Surface Area, ES	output.14.NPC2.Cardiometabolic_II.txt	Simple mode	10	0.035477	0.0355491	0.344367	NA	Sensitivity
resint_LVM	output.5.TIMD4.Cardiometabolic.txt	Simple mode	13	-0.0316007	0.0321042	0.344391	NA	Sensitivity
resint_LV Sphericity, ED	output.19.FXYD5.Inflammation.txt	Simple mode	6	0.0413063	0.0395751	0.344416	NA	Sensitivity
resint_LV Surface Area, ES	output.2.KYNU.Inflammation.txt	MR Egger	10	-0.0235637	0.0234531	0.344452	NA	Sensitivity
resint_LV Surface Area, ES	output.20.CTSZ.Cardiometabolic.txt	Weighted median	6	0.0120694	0.0127677	0.344502	NA	Sensitivity
resint_LV Surface Area, ED	output.19.VSIG10L.Cardiometabolic_II.txt	Weighted median	4	0.0209525	0.022165	0.344508	NA	Sensitivity
resint_LV Surface Area, ES	output.8.ADAM9.Oncology_II.txt	MR Egger	7	-0.0325999	0.0312407	0.344517	NA	Sensitivity
resint_SV_LV	output.12.APPL2.Inflammation_II.txt	Weighted mode	4	0.0416288	0.0371888	0.344519	NA	Sensitivity
resint_LV Sphericity, ES	output.19.CFD.Inflammation_II.txt	Simple mode	12	-0.0322887	0.0326944	0.344578	NA	Sensitivity
resint_LV Surface Area, ES	output.2.FRZB.Neurology.txt	Simple mode	40	-0.0214286	0.0223969	0.344579	NA	Sensitivity
resint_LVEF	output.22.CHCHD10.Neurology_II.txt	Weighted median	3	0.0492973	0.0521579	0.34458	NA	Sensitivity
resint_SV_LV	output.3.LRRN1.Inflammation.txt	Weighted median	66	-0.0058395	0.00617858	0.344598	NA	Sensitivity
resint_LV Surface Area, ED	output.13.GPC5.Neurology.txt	Simple mode	99	-0.0171377	0.0180459	0.344614	NA	Sensitivity
resint_LVEF	output.4.FAM13A.Oncology_II.txt	Weighted mode	6	-0.0356178	0.0341428	0.344645	NA	Sensitivity
resint_LV Surface Area, ED	output.2.EIF2AK3.Cardiometabolic_II.txt	Simple mode	3	-0.0599721	0.0488801	0.344682	NA	Sensitivity
resint_LVEF	output.3.TBC1D23.Oncology.txt	Weighted median	3	-0.0280684	0.029705	0.344707	NA	Sensitivity
resint_LV Sphericity, ED	output.1.LRRC38.Neurology_II.txt	MR Egger	6	-0.0307764	0.0287513	0.344715	NA	Sensitivity
resint_LVEF	output.4.CASP3.Cardiometabolic.txt	Weighted mode	3	-0.0475576	0.0387664	0.344728	NA	Sensitivity
resint_LVM	output.5.HAVCR2.Neurology.txt	Weighted mode	7	-0.0141908	0.0138395	0.344734	NA	Sensitivity
resint_LVM	output.1.CDA.Cardiometabolic_II.txt	Weighted median	37	0.00888249	0.00940113	0.344745	NA	Sensitivity
resint_LVM	output.17.PYY.Cardiometabolic_II.txt	Weighted mode	6	0.0202823	0.0194469	0.344748	NA	Sensitivity
resint_LVM	output.15.ITGA11.Inflammation.txt	MR Egger	9	-0.026652	0.0263109	0.344803	NA	Sensitivity
resint_SV_LV	output.11.NCAM1.Cardiometabolic.txt	Weighted median	23	0.0126287	0.0133687	0.344837	NA	Sensitivity
resint_LVEDV	output.17.CSF3.Inflammation.txt	MR Egger	4	0.845029	0.689037	0.344844	NA	Sensitivity
resint_LV Surface Area, ED	output.12.MVK.Inflammation.txt	MR Egger	4	0.0679297	0.0553941	0.344872	NA	Sensitivity
resint_LVM	output.13.F10.Inflammation_II.txt	Weighted mode	11	-0.0197545	0.0199266	0.34489	NA	Sensitivity
resint_LV Surface Area, ED	output.16.BOLA2_BOLA2B.Cardiometabolic_II.txt	MR Egger	4	0.23516	0.191777	0.344897	NA	Sensitivity
resint_LVM	output.4.CXCL8.Neurology.txt	Simple mode	3	0.0736366	0.0600519	0.344898	NA	Sensitivity
resint_LV Surface Area, ED	output.7.CCL24.Inflammation.txt	Simple mode	79	-0.0126946	0.0133593	0.344926	NA	Sensitivity
resint_LV Surface Area, ED	output.3.PDIA5.Oncology_II.txt	Weighted mode	4	-0.0214599	0.0191948	0.345025	NA	Sensitivity
resint_SV_LV	output.18.DSG2.Neurology.txt	Weighted mode	13	-0.0198731	0.0202178	0.345034	NA	Sensitivity
resint_LVESV	output.2.PDCD1.Oncology.txt	Simple mode	11	-0.0299833	0.0302556	0.345059	NA	Sensitivity
resint_LV Surface Area, ES	output.17.CD300C.Neurology.txt	Weighted median	20	-0.0105977	0.0112243	0.345081	NA	Sensitivity
resint_LV Surface Area, ED	output.16.PRSS27.Cardiometabolic.txt	MR Egger	7	0.0292685	0.028086	0.345107	NA	Sensitivity
resint_LV Surface Area, ES	output.12.WASHC3.Neurology_II.txt	MR Egger	3	-0.634001	0.381856	0.345115	NA	Sensitivity
resint_SV_LV	output.1.ECM1.Inflammation_II.txt	Simple mode	65	-0.026362	0.027719	0.34516	NA	Sensitivity
resint_LVEDV	output.9.OGN.Neurology.txt	Simple mode	61	-0.0208011	0.021862	0.345182	NA	Sensitivity
resint_LV Sphericity, ED	output.18.PTPRM.Inflammation.txt	Weighted mode	6	-0.0801743	0.0769531	0.345209	NA	Sensitivity
resint_LVM	output.6.STX7.Inflammation_II.txt	MR Egger	53	0.00974653	0.0102305	0.34524	NA	Sensitivity
resint_LV Surface Area, ES	output.2.GALNT5.Cardiometabolic_II.txt	MR Egger	10	-0.0151583	0.0151136	0.345251	NA	Sensitivity
resint_SV_LV	output.2.REG3A.Cardiometabolic.txt	Weighted median	7	-0.017312	0.0183422	0.345255	NA	Sensitivity
resint_LV Surface Area, ED	output.9.DDX58.Oncology.txt	Simple mode	12	0.0330454	0.0335105	0.345267	NA	Sensitivity
resint_LV Surface Area, ED	output.18.MEP1B.Cardiometabolic.txt	MR Egger	123	-0.00487523	0.00514557	0.345292	NA	Sensitivity
resint_SV_LV	output.9.NINJ1.Oncology.txt	Weighted mode	8	-0.0197557	0.0195248	0.345311	NA	Sensitivity
resint_LVESV	output.3.SERPINI2.Oncology_II.txt	MR Egger	19	0.0228963	0.0235878	0.345316	NA	Sensitivity
resint_LV Surface Area, ES	output.6.CLPS.Neurology.txt	Simple mode	67	0.0233185	0.0245345	0.345356	NA	Sensitivity
resint_LV Surface Area, ES	output.12.STAB2.Cardiometabolic_II.txt	MR Egger	32	0.0103618	0.0108078	0.345356	NA	Sensitivity
resint_LV Sphericity, ED	output.11.CYB5R2.Oncology_II.txt	Weighted mode	14	-0.0182941	0.0186839	0.345382	NA	Sensitivity
resint_LV Surface Area, ES	output.8.CPQ.Cardiometabolic_II.txt	Weighted mode	26	0.00925471	0.00962274	0.345384	NA	Sensitivity
resint_LVESV	output.14.MAP4K5.Neurology.txt	Simple mode	5	-0.0371254	0.0347384	0.345404	NA	Sensitivity
resint_LVEDV	output.2.PDCD1.Oncology.txt	Weighted median	11	-0.017368	0.0184074	0.345408	NA	Sensitivity
resint_LVESV	output.1.SDCCAG8.Oncology_II.txt	Simple mode	5	-0.0494947	0.0463134	0.345414	NA	Sensitivity
resint_LV Surface Area, ED	output.19.PALM.Oncology_II.txt	Weighted mode	7	-0.0278781	0.0272338	0.345484	NA	Sensitivity
resint_LVESV	output.1.PADI4.Neurology.txt	Weighted mode	15	0.0180657	0.0185044	0.345489	NA	Sensitivity
resint_LVM	output.5.TGFBI.Cardiometabolic.txt	MR Egger	68	0.0138938	0.0146224	0.345492	NA	Sensitivity
resint_SV_LV	output.4.CLGN.Neurology_II.txt	Simple mode	39	-0.0201324	0.0210765	0.345511	NA	Sensitivity
resint_LV Surface Area, ED	output.12.STAB2.Cardiometabolic_II.txt	Weighted median	32	0.0100489	0.0106553	0.345634	NA	Sensitivity
resint_LV Surface Area, ED	output.7.CNTNAP2.Inflammation.txt	Weighted median	50	-0.00867169	0.00919512	0.345642	NA	Sensitivity
resint_LVM	output.19.VSTM1.Neurology.txt	Weighted median	62	0.0057641	0.00611218	0.345655	NA	Sensitivity
resint_LVEF	output.7.HSPB1.Cardiometabolic.txt	MR Egger	36	-0.0110455	0.0115507	0.345691	NA	Sensitivity
resint_LV Sphericity, ED	output.7.CPVL.Oncology.txt	Simple mode	54	-0.0166342	0.0174829	0.345693	NA	Sensitivity
resint_LVESV	output.4.LRPAP1.Neurology.txt	Weighted median	9	-0.0201419	0.0213609	0.345715	NA	Sensitivity
resint_LV Surface Area, ED	output.12.CLEC12A.Inflammation_II.txt	MR Egger	34	0.0138643	0.0144866	0.345719	NA	Sensitivity
resint_LVM	output.2.DPP10.Inflammation.txt	Weighted mode	28	0.016053	0.0167283	0.345755	NA	Sensitivity
resint_LVEDV	output.9.COL15A1.Cardiometabolic_II.txt	MR Egger	12	0.0686707	0.069401	0.345767	NA	Sensitivity
resint_LVESV	output.1.CD1C.Oncology.txt	Weighted median	8	0.022517	0.0238823	0.345767	NA	Sensitivity
resint_LV Sphericity, ED	output.13.C1QTNF9.Inflammation_II.txt	Weighted median	63	0.00483508	0.00512827	0.345768	NA	Sensitivity
resint_LVM	output.9.RECK.Cardiometabolic_II.txt	Weighted mode	8	0.0199468	0.0197346	0.345789	NA	Sensitivity
resint_LV Sphericity, ED	output.17.CHMP6.Cardiometabolic_II.txt	MR Egger	3	0.0955318	0.0576764	0.345789	NA	Sensitivity
resint_LV Surface Area, ES	output.15.SORD.Oncology.txt	Weighted mode	6	-0.0328378	0.0315603	0.345791	NA	Sensitivity
resint_LV Surface Area, ED	output.3.ROBO1.Inflammation.txt	Weighted mode	9	-0.0219817	0.0219438	0.345808	NA	Sensitivity
resint_LV Surface Area, ES	output.19.CD33.Oncology.txt	Weighted median	98	0.00364726	0.00386883	0.345819	NA	Sensitivity
resint_LV Surface Area, ED	output.5.RGMB.Neurology.txt	Weighted median	9	-0.0232299	0.0246416	0.345829	NA	Sensitivity
resint_LV Surface Area, ED	output.19.APOC1.Inflammation_II.txt	Weighted median	13	-0.0253191	0.0268585	0.345842	NA	Sensitivity
resint_LV Surface Area, ES	output.19.CD209.Cardiometabolic.txt	Weighted mode	25	0.0122156	0.0127039	0.345856	NA	Sensitivity
resint_LV Surface Area, ED	output.9.PDCD1LG2.Oncology.txt	MR Egger	65	-0.00910867	0.0095904	0.345859	NA	Sensitivity
resint_LV Sphericity, ES	output.1.CNTN2.Oncology.txt	Simple mode	51	0.0171348	0.0180063	0.345876	NA	Sensitivity
resint_LV Surface Area, ES	output.22.NAGA.Inflammation_II.txt	MR Egger	8	-0.0269709	0.0263711	0.345882	NA	Sensitivity
resint_SV_LV	output.9.LCN15.Neurology_II.txt	Weighted mode	40	0.00857883	0.00899135	0.3459	NA	Sensitivity
resint_LVESV	output.13.FOXO1.Inflammation.txt	Simple mode	3	0.0671844	0.0549372	0.345901	NA	Sensitivity
resint_LVEF	output.17.CD300C.Neurology.txt	Weighted median	20	0.0112335	0.011918	0.345902	NA	Sensitivity
resint_LVM	output.19.FSTL3.Inflammation.txt	Weighted mode	4	0.0594893	0.0533297	0.345944	NA	Sensitivity
resint_LV Surface Area, ED	output.4.BST1.Neurology.txt	MR Egger	74	-0.00449632	0.00473968	0.345969	NA	Sensitivity
resint_LV Sphericity, ES	output.1.NOTCH2.Cardiometabolic_II.txt	MR Egger	7	0.0783631	0.0753505	0.346001	NA	Sensitivity
resint_LV Surface Area, ED	output.21.IFNAR1.Oncology_II.txt	Weighted mode	29	0.0106855	0.0111485	0.34603	NA	Sensitivity
resint_LV Surface Area, ED	output.17.FAM20A.Cardiometabolic_II.txt	Weighted median	15	-0.0174131	0.0184797	0.346048	NA	Sensitivity
resint_LV Sphericity, ES	output.3.TBC1D23.Oncology.txt	Weighted mode	3	-0.0401468	0.0328418	0.346054	NA	Sensitivity
resint_LVM	output.9.NCS1.Oncology.txt	Simple mode	4	-0.0586496	0.0525913	0.346056	NA	Sensitivity
resint_LV Surface Area, ES	output.6.ATP6V1G2.Cardiometabolic_II.txt	MR Egger	4	-0.120584	0.0986478	0.346073	NA	Sensitivity
resint_LVESV	output.19.ADGRE2.Inflammation.txt	Weighted mode	16	-0.0132951	0.0136667	0.346076	NA	Sensitivity
resint_LV Sphericity, ES	output.15.ANPEP.Cardiometabolic.txt	Weighted median	31	-0.0100686	0.0106861	0.346083	NA	Sensitivity
resint_LV Surface Area, ES	output.8.CLU.Inflammation_II.txt	Simple mode	8	0.0574148	0.056841	0.346084	NA	Sensitivity
resint_LVM	output.9.FBP1.Cardiometabolic.txt	MR Egger	8	0.0242638	0.0237355	0.346093	NA	Sensitivity
resint_LV Sphericity, ED	output.5.EDIL3.Cardiometabolic.txt	MR Egger	4	-0.0961481	0.0786684	0.346126	NA	Sensitivity
resint_LVEDV	output.9.ENTPD2.Oncology.txt	Weighted median	26	0.00818871	0.00869182	0.346133	NA	Sensitivity
resint_LVEDV	output.10.CRTAC1.Cardiometabolic.txt	Simple mode	71	0.0211285	0.0222767	0.34616	NA	Sensitivity
resint_LV Surface Area, ED	output.9.NTRK2.Cardiometabolic.txt	Weighted mode	3	0.0642761	0.0525959	0.346163	NA	Sensitivity
resint_LVEDV	output.14.ANG.Cardiometabolic.txt	MR Egger	28	0.00965914	0.0100681	0.346203	NA	Sensitivity
resint_LVEDV	output.10.CDNF.Oncology.txt	Simple mode	17	-0.0310242	0.0319656	0.346217	NA	Sensitivity
resint_LVEF	output.7.TPK1.Cardiometabolic_II.txt	MR Egger	21	-0.0163222	0.016898	0.346219	NA	Sensitivity
resint_LVEF	output.6.SERPINB6.Neurology.txt	Simple mode	8	0.0381368	0.0377696	0.34625	NA	Sensitivity
resint_SV_LV	output.1.LEFTY2.Oncology.txt	Simple mode	80	-0.0189729	0.0200241	0.346272	NA	Sensitivity
resint_LV Surface Area, ED	output.15.PLCB2.Neurology_II.txt	Weighted median	3	0.0308659	0.032772	0.346276	NA	Sensitivity
resint_LVEF	output.8.ARHGEF10.Neurology_II.txt	Simple mode	26	0.0263423	0.0274426	0.346295	NA	Sensitivity
resint_LV Sphericity, ED	output.10.MGMT.Inflammation.txt	Weighted mode	37	0.00956185	0.0100201	0.346315	NA	Sensitivity
resint_LV Surface Area, ES	output.1.TNFRSF4.Inflammation.txt	Weighted mode	4	-0.0420057	0.037693	0.346342	NA	Sensitivity
resint_LV Surface Area, ED	output.1.VAV3.Neurology_II.txt	Weighted mode	3	0.0939018	0.076876	0.346348	NA	Sensitivity
resint_LVESV	output.9.IGFBPL1.Cardiometabolic.txt	Weighted mode	41	0.00843695	0.00885379	0.346354	NA	Sensitivity
resint_LV Sphericity, ES	output.17.CCL13.Inflammation.txt	Weighted mode	12	-0.0178446	0.0181386	0.346362	NA	Sensitivity
resint_LV Sphericity, ED	output.11.PRG3.Cardiometabolic_II.txt	MR Egger	3	-0.129492	0.0783426	0.346378	NA	Sensitivity
resint_LV Surface Area, ED	output.13.MTIF3.Oncology_II.txt	Simple mode	3	0.0753787	0.0617206	0.346404	NA	Sensitivity
resint_LVM	output.6.VNN2.Oncology.txt	Simple mode	57	-0.0185899	0.0195795	0.346467	NA	Sensitivity
resint_LV Surface Area, ED	output.10.CPXM2.Cardiometabolic_II.txt	Weighted mode	38	-0.00889849	0.0093318	0.346491	NA	Sensitivity
resint_SV_LV	output.20.LBP.Cardiometabolic.txt	Simple mode	30	0.0264903	0.0276854	0.34656	NA	Sensitivity
resint_LVEDV	output.10.IL15RA.Inflammation.txt	Simple mode	22	0.0275204	0.0285827	0.346587	NA	Sensitivity
resint_LV Sphericity, ES	output.4.PCDH7.Oncology_II.txt	Simple mode	3	0.0769763	0.0630598	0.346588	NA	Sensitivity
resint_LVM	output.5.FLT4.Oncology.txt	Weighted mode	21	0.0173819	0.0180323	0.346594	NA	Sensitivity
resint_LV Sphericity, ED	output.4.SCARB2.Neurology.txt	Simple mode	12	0.0309849	0.031512	0.346606	NA	Sensitivity
resint_LV Surface Area, ED	output.21.ITGB2.Cardiometabolic.txt	MR Egger	4	0.0747261	0.0612224	0.346625	NA	Sensitivity
resint_LV Surface Area, ED	output.15.SCG3.Inflammation.txt	Simple mode	61	0.0216679	0.0228434	0.346658	NA	Sensitivity
resint_LV Sphericity, ES	output.8.CRH.Oncology.txt	Weighted mode	9	-0.0154247	0.0154277	0.346682	NA	Sensitivity
resint_SV_LV	output.4.FGFBP2.Cardiometabolic_II.txt	Weighted mode	33	0.00856571	0.00896833	0.346684	NA	Sensitivity
resint_LVESV	output.4.CFI.Inflammation_II.txt	Weighted mode	10	0.0178703	0.0179976	0.346689	NA	Sensitivity
resint_LVEDV	output.22.SUSD2.Neurology.txt	Weighted median	31	0.009455	0.0100477	0.346698	NA	Sensitivity
resint_LV Sphericity, ES	output.11.CDHR5.Cardiometabolic.txt	Weighted mode	57	0.00685617	0.00722472	0.346704	NA	Sensitivity
resint_SV_LV	output.1.TACSTD2.Oncology.txt	Weighted mode	61	0.00653292	0.00688835	0.34673	NA	Sensitivity
resint_LVEF	output.16.PRSS8.Inflammation.txt	MR Egger	4	-0.0592887	0.0485891	0.346736	NA	Sensitivity
resint_LVEF	output.19.CXCL17.Inflammation.txt	Simple mode	3	-0.0787395	0.0645356	0.34677	NA	Sensitivity
resint_LV Surface Area, ED	output.22.TCN2.Cardiometabolic.txt	Simple mode	61	-0.01679	0.0177053	0.346778	NA	Sensitivity
resint_LVEF	output.13.C1QTNF9.Inflammation_II.txt	Weighted mode	63	-0.00455267	0.00480234	0.346805	NA	Sensitivity
resint_SV_LV	output.14.RNASE4.Inflammation_II.txt	Weighted median	17	0.01304	0.0138608	0.346817	NA	Sensitivity
resint_LVEDV	output.1.CD1C.Oncology.txt	MR Egger	8	0.0242348	0.0237481	0.346865	NA	Sensitivity
resint_LV Surface Area, ED	output.22.SUSD2.Neurology.txt	Weighted mode	31	0.00915932	0.00958509	0.346922	NA	Sensitivity
resint_LV Surface Area, ED	output.11.FOLR1.Oncology.txt	MR Egger	3	0.0979678	0.0593868	0.34693	NA	Sensitivity
resint_LV Sphericity, ED	output.19.AXL.Cardiometabolic.txt	Weighted mode	7	-0.0300365	0.0294388	0.346949	NA	Sensitivity
resint_LVESV	output.12.GPD1.Oncology_II.txt	Simple mode	3	-0.0612756	0.0502475	0.34696	NA	Sensitivity
resint_LVEF	output.1.SLC16A1.Neurology.txt	Weighted median	3	0.0593792	0.0631381	0.346979	NA	Sensitivity
resint_LVEDV	output.1.PIGR.Neurology.txt	Simple mode	3	-0.0791085	0.0648813	0.34702	NA	Sensitivity
resint_LV Sphericity, ES	output.15.CSPG4.Cardiometabolic_II.txt	Simple mode	4	0.051547	0.0463326	0.347032	NA	Sensitivity
resint_LVEF	output.12.ENO2.Neurology.txt	Simple mode	5	-0.0560485	0.0526481	0.347059	NA	Sensitivity
resint_LVEDV	output.3.ROBO1.Inflammation.txt	Weighted mode	9	-0.0224209	0.0224442	0.347067	NA	Sensitivity
resint_LV Sphericity, ED	output.6.CCN2.Inflammation.txt	Simple mode	10	-0.0355346	0.0358177	0.347072	NA	Sensitivity
resint_LV Sphericity, ES	output.4.AREG.Oncology.txt	Weighted mode	7	-0.0273466	0.0268111	0.347094	NA	Sensitivity
resint_LVEDV	output.20.LBP.Cardiometabolic.txt	MR Egger	30	0.00903904	0.00945203	0.347102	NA	Sensitivity
resint_LVEDV	output.9.PALM2.Neurology_II.txt	Weighted median	12	-0.0203094	0.0216008	0.347109	NA	Sensitivity
resint_LVEDV	output.9.RLN2.Inflammation_II.txt	Weighted median	8	0.0283093	0.0301152	0.347201	NA	Sensitivity
resint_LV Surface Area, ES	output.5.FLT4.Oncology.txt	Simple mode	21	0.0382798	0.0397647	0.347215	NA	Sensitivity
resint_LV Sphericity, ED	output.11.MCAM.Cardiometabolic.txt	MR Egger	5	-0.0745391	0.0670322	0.347235	NA	Sensitivity
resint_LVM	output.6.LAMA4.Inflammation.txt	Simple mode	4	-0.0345419	0.0310632	0.347237	NA	Sensitivity
resint_LVESV	output.1.MYOC.Neurology.txt	Weighted mode	31	0.0140297	0.014694	0.347313	NA	Sensitivity
resint_SV_LV	output.17.ACE.Inflammation_II.txt	Simple mode	40	0.0365937	0.0384684	0.347327	NA	Sensitivity
resint_LV Sphericity, ED	output.12.PZP.Inflammation_II.txt	MR Egger	43	0.016925	0.017804	0.347365	NA	Sensitivity
resint_SV_LV	output.1.CFHR5.Inflammation_II.txt	Weighted median	29	-0.00905958	0.00964109	0.347379	NA	Sensitivity
resint_LVEF	output.11.LYVE1.Inflammation_II.txt	Simple mode	5	-0.0439827	0.041346	0.347387	NA	Sensitivity
resint_LVEDV	output.3.ITGB5.Oncology.txt	Simple mode	6	0.0632209	0.0609831	0.347389	NA	Sensitivity
resint_LVEF	output.10.ADAM12.Inflammation_II.txt	MR Egger	6	0.0882721	0.0829886	0.34743	NA	Sensitivity
resint_LV Sphericity, ES	output.2.REG3G.Oncology_II.txt	MR Egger	11	0.0383658	0.0387028	0.347443	NA	Sensitivity
resint_LV Sphericity, ED	output.2.B3GNT7.Cardiometabolic_II.txt	Weighted median	59	-0.00692178	0.00736728	0.347459	NA	Sensitivity
resint_LVEDV	output.3.GHRL.Cardiometabolic.txt	Weighted mode	3	-0.0228241	0.0187417	0.347466	NA	Sensitivity
resint_LV Sphericity, ED	output.1.CSF1.Inflammation.txt	Weighted mode	4	0.0273467	0.0246066	0.34747	NA	Sensitivity
resint_LVEF	output.4.HPSE.Cardiometabolic_II.txt	Weighted median	4	-0.0243351	0.0259033	0.347495	NA	Sensitivity
resint_LV Surface Area, ED	output.5.GM2A.Cardiometabolic_II.txt	Weighted mode	62	0.00652517	0.00689246	0.347521	NA	Sensitivity
resint_LV Surface Area, ES	output.5.PAM.Cardiometabolic.txt	Simple mode	30	0.0202124	0.0211679	0.34754	NA	Sensitivity
resint_LVEDV	output.3.HEG1.Inflammation_II.txt	MR Egger	4	-0.111345	0.0914483	0.347545	NA	Sensitivity
resint_LV Sphericity, ED	output.3.CRELD1.Inflammation_II.txt	Simple mode	82	0.0199587	0.0211244	0.347562	NA	Sensitivity
resint_LV Surface Area, ES	output.5.F12.Inflammation_II.txt	MR Egger	110	-0.00497011	0.00526842	0.347593	NA	Sensitivity
resint_LVEDV	output.9.CCL21.Inflammation.txt	Simple mode	3	-0.0632715	0.0519732	0.347603	NA	Sensitivity
resint_SV_LV	output.19.KLK1.Oncology.txt	Simple mode	14	0.0212974	0.0218551	0.347603	NA	Sensitivity
resint_LV Sphericity, ES	output.3.SETMAR.Neurology.txt	Weighted mode	15	0.0193296	0.0198902	0.347636	NA	Sensitivity
resint_LV Surface Area, ED	output.19.KLK1.Oncology.txt	MR Egger	14	0.0168897	0.0172798	0.347653	NA	Sensitivity
resint_LV Sphericity, ES	output.1.CD164L2.Neurology_II.txt	Weighted mode	16	0.0103436	0.0106688	0.347662	NA	Sensitivity
resint_LV Sphericity, ES	output.19.LILRA6.Cardiometabolic_II.txt	MR Egger	69	0.0048812	0.00516119	0.347675	NA	Sensitivity
resint_SV_LV	output.12.CD27.Oncology.txt	Weighted mode	15	0.0182041	0.0187344	0.347694	NA	Sensitivity
resint_SV_LV	output.8.PENK.Inflammation_II.txt	Simple mode	25	-0.0335897	0.0350683	0.347696	NA	Sensitivity
resint_LV Surface Area, ED	output.1.CR2.Cardiometabolic.txt	Simple mode	12	0.0380288	0.0387683	0.347712	NA	Sensitivity
resint_LVEF	output.7.GUSB.Cardiometabolic.txt	Simple mode	9	-0.0358725	0.0359614	0.347721	NA	Sensitivity
resint_LVEDV	output.11.CBLIF.Cardiometabolic.txt	Weighted mode	4	-0.0480124	0.0432289	0.347728	NA	Sensitivity
resint_LVEF	output.11.CD6.Inflammation.txt	Weighted median	71	-0.00550089	0.00585829	0.347734	NA	Sensitivity
resint_LV Sphericity, ES	output.6.VNN1.Inflammation_II.txt	Weighted median	102	-0.0050908	0.00542158	0.347737	NA	Sensitivity
resint_LV Sphericity, ED	output.1.NID1.Cardiometabolic.txt	Simple mode	6	-0.0382038	0.0368819	0.347751	NA	Sensitivity
resint_SV_LV	output.1.NTproBNP.Cardiometabolic.txt	Simple mode	9	-0.0324742	0.0325596	0.347789	NA	Sensitivity
resint_LVM	output.4.TLR1.Inflammation_II.txt	Weighted mode	22	-0.0114979	0.0119724	0.3478	NA	Sensitivity
resint_LV Surface Area, ED	output.20.ENTPD6.Cardiometabolic.txt	Weighted mode	30	0.00707718	0.00741601	0.347814	NA	Sensitivity
resint_LVEDV	output.11.TPP1.Inflammation.txt	Weighted mode	8	0.0155869	0.0154919	0.34786	NA	Sensitivity
resint_SV_LV	output.2.MATN3.Neurology.txt	MR Egger	59	-0.00999139	0.0105557	0.347869	NA	Sensitivity
resint_LVESV	output.3.IL20RB.Inflammation_II.txt	MR Egger	3	0.291559	0.177348	0.347901	NA	Sensitivity
resint_SV_LV	output.12.CLEC4D.Inflammation.txt	Weighted mode	35	0.00749372	0.00787307	0.347908	NA	Sensitivity
resint_LVM	output.3.DCBLD2.Oncology.txt	Weighted median	13	-0.0138726	0.0147794	0.347911	NA	Sensitivity
resint_LV Surface Area, ES	output.10.ADAM8.Neurology.txt	Weighted median	25	0.00974665	0.0103844	0.347942	NA	Sensitivity
resint_LV Sphericity, ED	output.6.RSPO3.Oncology.txt	MR Egger	5	0.17511	0.157746	0.347943	NA	Sensitivity
resint_LVESV	output.3.CLEC3B.Inflammation_II.txt	MR Egger	8	-0.038561	0.0378784	0.347948	NA	Sensitivity
resint_LVESV	output.9.PDCD1LG2.Oncology.txt	Weighted median	65	-0.00715416	0.00762271	0.347971	NA	Sensitivity
resint_LVEF	output.4.KLB.Neurology.txt	Simple mode	76	0.0190805	0.0202028	0.347973	NA	Sensitivity
resint_SV_LV	output.14.RNASE3.Cardiometabolic.txt	MR Egger	11	0.0188958	0.0190839	0.347974	NA	Sensitivity
resint_LV Sphericity, ED	output.10.FUOM.Inflammation_II.txt	Weighted median	4	0.0229186	0.02442	0.34798	NA	Sensitivity
resint_LV Sphericity, ES	output.1.ADAM15.Cardiometabolic.txt	MR Egger	61	-0.00580779	0.00613939	0.348013	NA	Sensitivity
resint_LV Surface Area, ES	output.11.TPP1.Inflammation.txt	Simple mode	8	-0.0261097	0.0259608	0.348035	NA	Sensitivity
resint_LVM	output.21.CRYZL1.Cardiometabolic_II.txt	Weighted mode	3	-0.0443911	0.0365067	0.348039	NA	Sensitivity
resint_LVESV	output.9.CCL27.Cardiometabolic.txt	Weighted mode	6	0.0261077	0.0252209	0.348039	NA	Sensitivity
resint_LV Surface Area, ES	output.12.ENO2.Neurology.txt	Weighted median	5	0.0282978	0.0301555	0.348041	NA	Sensitivity
resint_LV Surface Area, ES	output.15.ZFYVE19.Oncology_II.txt	MR Egger	25	0.0180276	0.0188192	0.348057	NA	Sensitivity
resint_LV Sphericity, ES	output.19.ADGRE2.Inflammation.txt	MR Egger	16	-0.0187024	0.0192623	0.348059	NA	Sensitivity
resint_LV Sphericity, ES	output.1.CHI3L1.Cardiometabolic.txt	Weighted mode	46	0.00766471	0.00808293	0.348063	NA	Sensitivity
resint_LVESV	output.11.GPHA2.Oncology_II.txt	Weighted median	5	0.018028	0.0192125	0.348066	NA	Sensitivity
resint_LV Sphericity, ES	output.17.CCL3.Inflammation.txt	Weighted mode	20	0.0125785	0.0130743	0.348096	NA	Sensitivity
resint_LV Surface Area, ED	output.12.NOS1.Neurology.txt	MR Egger	7	0.176868	0.170892	0.34812	NA	Sensitivity
resint_LVEF	output.9.GSN.Inflammation_II.txt	Simple mode	6	-0.0483355	0.0467048	0.348144	NA	Sensitivity
resint_LV Sphericity, ES	output.9.C5.Inflammation_II.txt	MR Egger	3	-0.25584	0.15576	0.348153	NA	Sensitivity
resint_LV Sphericity, ED	output.12.PRKAB1.Inflammation.txt	Simple mode	3	0.070394	0.0579133	0.348181	NA	Sensitivity
resint_SV_LV	output.9.TEK.Oncology.txt	MR Egger	17	0.0101669	0.0104983	0.348186	NA	Sensitivity
resint_LVM	output.2.TGOLN2.Inflammation_II.txt	Weighted mode	69	-0.00633687	0.00670876	0.348225	NA	Sensitivity
resint_LV Sphericity, ED	output.3.ITIH4.Inflammation_II.txt	Simple mode	18	-0.0392817	0.0407216	0.348248	NA	Sensitivity
resint_LVEF	output.20.MMP9.Neurology.txt	Weighted mode	3	-0.0412515	0.0339441	0.348252	NA	Sensitivity
resint_LVEF	output.14.ACYP1.Inflammation_II.txt	Weighted mode	5	0.0160727	0.015142	0.348316	NA	Sensitivity
resint_LV Surface Area, ED	output.1.ATP5IF1.Inflammation.txt	MR Egger	3	0.76133	0.463795	0.348326	NA	Sensitivity
resint_LV Surface Area, ED	output.6.LPA.Inflammation_II.txt	MR Egger	94	-0.00692048	0.00734187	0.348352	NA	Sensitivity
resint_LVEDV	output.7.ELN.Cardiometabolic_II.txt	Weighted median	3	0.0475331	0.0506881	0.348369	NA	Sensitivity
resint_LV Surface Area, ES	output.6.COL9A1.Inflammation.txt	Weighted mode	12	0.0193667	0.0197716	0.348373	NA	Sensitivity
resint_LVM	output.2.ATRAID.Oncology_II.txt	Weighted mode	14	0.0138324	0.0142182	0.348375	NA	Sensitivity
resint_LV Surface Area, ES	output.19.KLK7.Inflammation_II.txt	MR Egger	10	-0.0130984	0.0131512	0.348427	NA	Sensitivity
resint_LVEDV	output.4.KLKB1.Inflammation_II.txt	Simple mode	22	-0.0273431	0.0285102	0.348438	NA	Sensitivity
resint_LV Sphericity, ES	output.21.NCAM2.Neurology.txt	Weighted median	60	0.0080128	0.00854599	0.348445	NA	Sensitivity
resint_LVM	output.16.BOLA2_BOLA2B.Cardiometabolic_II.txt	MR Egger	4	0.234411	0.192996	0.348463	NA	Sensitivity
resint_LVEDV	output.4.ADH4.Cardiometabolic.txt	Weighted median	3	-0.0352612	0.0376135	0.348521	NA	Sensitivity
resint_LV Sphericity, ED	output.16.WFDC1.Oncology_II.txt	Weighted median	9	-0.0143667	0.0153252	0.348522	NA	Sensitivity
resint_LVM	output.12.BCAT1.Cardiometabolic_II.txt	Weighted mode	29	-0.0138359	0.0145115	0.348527	NA	Sensitivity
resint_LV Sphericity, ED	output.3.FHIT.Neurology.txt	Weighted mode	4	-0.0578189	0.052167	0.348583	NA	Sensitivity
resint_LV Sphericity, ES	output.2.CD207.Oncology.txt	Simple mode	29	0.0192903	0.020238	0.348658	NA	Sensitivity
resint_LV Surface Area, ES	output.12.KLRK1.Neurology_II.txt	Weighted mode	37	0.00649184	0.00683701	0.34869	NA	Sensitivity
resint_LV Sphericity, ES	output.5.EDIL3.Cardiometabolic.txt	Simple mode	4	0.0887289	0.0800769	0.348693	NA	Sensitivity
resint_LV Sphericity, ES	output.14.WARS.Neurology.txt	Simple mode	10	0.038052	0.0384936	0.348724	NA	Sensitivity
resint_LV Surface Area, ES	output.13.PCDH9.Oncology_II.txt	Simple mode	19	-0.0183542	0.0190781	0.348771	NA	Sensitivity
resint_LVEDV	output.18.DSG4.Oncology.txt	Weighted mode	3	-0.124927	0.102947	0.348797	NA	Sensitivity
resint_LV Sphericity, ES	output.3.MASP1.Neurology.txt	Weighted median	11	0.020495	0.0218753	0.348809	NA	Sensitivity
resint_LV Sphericity, ES	output.4.ADH4.Cardiometabolic.txt	MR Egger	3	-0.759177	0.463276	0.348811	NA	Sensitivity
resint_LVEDV	output.12.NOS1.Neurology.txt	MR Egger	7	0.183098	0.177191	0.348815	NA	Sensitivity
resint_SV_LV	output.16.PLA2G15.Oncology.txt	Simple mode	12	0.0351298	0.0359017	0.348857	NA	Sensitivity
resint_LV Sphericity, ED	output.2.ERBB4.Oncology.txt	Weighted mode	15	0.0193515	0.0199658	0.348877	NA	Sensitivity
resint_LV Surface Area, ED	output.11.ART5.Neurology_II.txt	MR Egger	3	-0.0556873	0.0339914	0.348887	NA	Sensitivity
resint_LVEDV	output.6.C2.Cardiometabolic.txt	Weighted median	17	-0.00968424	0.0103384	0.3489	NA	Sensitivity
resint_LV Surface Area, ES	output.9.PDCD1LG2.Oncology.txt	Weighted median	65	-0.00767182	0.00819015	0.348906	NA	Sensitivity
resint_LV Sphericity, ED	output.1.MYOC.Neurology.txt	Weighted mode	31	0.0120994	0.0127151	0.348913	NA	Sensitivity
resint_LVEDV	output.1.NECTIN4.Oncology.txt	MR Egger	6	-0.0216772	0.0204512	0.348929	NA	Sensitivity
resint_LVEDV	output.1.CD5L.Inflammation_II.txt	Simple mode	12	-0.0344169	0.0351798	0.348945	NA	Sensitivity
resint_LVEF	output.16.IL34.Neurology.txt	MR Egger	44	-0.00671868	0.00709314	0.348951	NA	Sensitivity
resint_SV_LV	output.6.ACOT13.Oncology_II.txt	Weighted median	3	0.0388989	0.041531	0.348952	NA	Sensitivity
resint_LVESV	output.14.LGALS3.Cardiometabolic.txt	Weighted mode	53	0.00703182	0.0074402	0.348972	NA	Sensitivity
resint_LV Sphericity, ES	output.10.PRKG1.Inflammation_II.txt	Simple mode	4	0.0743234	0.0671252	0.348993	NA	Sensitivity
resint_LV Surface Area, ED	output.5.CETN3.Oncology_II.txt	MR Egger	4	0.0899834	0.0741925	0.349006	NA	Sensitivity
resint_LVESV	output.4.ADD1.Inflammation_II.txt	MR Egger	5	-0.0637324	0.0575623	0.349009	NA	Sensitivity
resint_LVEDV	output.19.APOE.Inflammation_II.txt	MR Egger	54	-0.00764435	0.00808896	0.349011	NA	Sensitivity
resint_LVEF	output.11.UBE2L6.Cardiometabolic_II.txt	Weighted median	10	0.018462	0.0197137	0.349013	NA	Sensitivity
resint_LVM	output.6.HDDC2.Oncology_II.txt	Weighted median	54	0.00672413	0.00718036	0.349036	NA	Sensitivity
resint_LVM	output.6.ECI2.Cardiometabolic_II.txt	Weighted mode	4	-0.0200835	0.0181405	0.349041	NA	Sensitivity
resint_LVM	output.1.FCAMR.Cardiometabolic_II.txt	Weighted median	19	0.0123018	0.013137	0.349055	NA	Sensitivity
resint_LV Surface Area, ED	output.10.FUOM.Inflammation_II.txt	Weighted mode	4	0.0277874	0.0251012	0.349074	NA	Sensitivity
resint_LVEF	output.1.FUCA1.Cardiometabolic.txt	MR Egger	56	-0.016375	0.0173362	0.349091	NA	Sensitivity
resint_LV Surface Area, ES	output.11.CAT.Inflammation_II.txt	Weighted mode	6	0.0246668	0.0238878	0.349123	NA	Sensitivity
resint_LV Surface Area, ES	output.2.DPP4.Cardiometabolic.txt	Weighted mode	11	-0.0195005	0.0198523	0.349131	NA	Sensitivity
resint_SV_LV	output.20.ENTPD6.Cardiometabolic.txt	MR Egger	30	0.00656969	0.00689941	0.349139	NA	Sensitivity
resint_LVEF	output.11.PAMR1.Neurology.txt	Simple mode	28	0.0229896	0.0241312	0.349197	NA	Sensitivity
resint_LVEF	output.9.PAPPA.Inflammation.txt	Weighted median	3	-0.0560985	0.0599313	0.349249	NA	Sensitivity
resint_LV Surface Area, ED	output.3.TBC1D23.Oncology.txt	MR Egger	3	-0.172685	0.105559	0.349296	NA	Sensitivity
resint_LV Surface Area, ES	output.7.ARHGEF5.Neurology_II.txt	Simple mode	39	0.0219051	0.0231159	0.34931	NA	Sensitivity
resint_SV_LV	output.19.LILRB4.Inflammation.txt	Simple mode	19	0.0327823	0.0341197	0.349381	NA	Sensitivity
resint_LVEDV	output.2.FAM171B.Oncology_II.txt	Weighted median	25	-0.0128595	0.0137419	0.349383	NA	Sensitivity
resint_SV_LV	output.6.SERPINB9.Neurology.txt	Weighted mode	6	-0.0385471	0.037355	0.349418	NA	Sensitivity
resint_SV_LV	output.20.CHGB.Neurology.txt	Simple mode	51	0.0272064	0.0288032	0.349425	NA	Sensitivity
resint_LVEF	output.16.CCL17.Inflammation.txt	Weighted median	9	-0.0199489	0.021322	0.349478	NA	Sensitivity
resint_LVESV	output.3.CD200R1.Inflammation.txt	Weighted median	42	0.00548332	0.00586077	0.349481	NA	Sensitivity
resint_LV Surface Area, ED	output.17.TNFRSF13B.Inflammation.txt	Weighted mode	5	0.0450648	0.0425729	0.349501	NA	Sensitivity
resint_LVEF	output.16.CRYM.Neurology_II.txt	Weighted mode	15	0.0120649	0.0124647	0.349509	NA	Sensitivity
resint_LV Surface Area, ED	output.19.PVR.Neurology.txt	Weighted median	65	-0.00641792	0.00686069	0.34955	NA	Sensitivity
resint_LV Sphericity, ED	output.3.IL1RAP.Neurology.txt	MR Egger	55	0.00564458	0.00598089	0.34957	NA	Sensitivity
resint_LV Surface Area, ES	output.19.SBSN.Cardiometabolic_II.txt	Weighted mode	29	-0.00860294	0.00904391	0.349622	NA	Sensitivity
resint_LVEF	output.17.ASGR2.Inflammation_II.txt	Simple mode	12	-0.0329337	0.0337133	0.349625	NA	Sensitivity
resint_LV Surface Area, ES	output.19.A1BG.Inflammation_II.txt	MR Egger	8	-0.0121603	0.0119902	0.349629	NA	Sensitivity
resint_LVEF	output.11.THY1.Neurology.txt	MR Egger	20	-0.0123589	0.0128703	0.349645	NA	Sensitivity
resint_LV Sphericity, ES	output.1.AMY2B.Cardiometabolic.txt	Weighted median	36	0.00915726	0.00979125	0.34966	NA	Sensitivity
resint_LV Surface Area, ED	output.4.GC.Inflammation_II.txt	Weighted mode	114	-0.00389351	0.00414625	0.349711	NA	Sensitivity
resint_LVEDV	output.1.PCSK9.Cardiometabolic.txt	Simple mode	9	0.028528	0.0287245	0.349718	NA	Sensitivity
resint_LVEDV	output.5.CDH6.Cardiometabolic.txt	Simple mode	62	-0.0204534	0.0217052	0.349743	NA	Sensitivity
resint_LVESV	output.2.ERBB4.Oncology.txt	MR Egger	15	-0.0541165	0.0557902	0.349748	NA	Sensitivity
resint_LVEF	output.3.ABHD14B.Neurology.txt	Weighted mode	5	0.0143616	0.0135763	0.349779	NA	Sensitivity
resint_LVESV	output.19.HRC.Cardiometabolic_II.txt	Weighted mode	5	-0.0332122	0.0313993	0.349823	NA	Sensitivity
resint_LV Sphericity, ED	output.11.APOA4.Inflammation_II.txt	Weighted mode	3	0.0655958	0.0542051	0.349841	NA	Sensitivity
resint_LVM	output.22.TST.Neurology.txt	Simple mode	3	-0.0847715	0.0700559	0.349868	NA	Sensitivity
resint_LVEDV	output.11.CD6.Inflammation.txt	Simple mode	71	-0.0193374	0.0205472	0.349879	NA	Sensitivity
resint_LVEDV	output.1.SUSD4.Oncology_II.txt	Weighted mode	21	-0.012447	0.0130032	0.349882	NA	Sensitivity
resint_LVEF	output.2.KHK.Cardiometabolic_II.txt	Weighted mode	30	-0.0106153	0.0111722	0.349887	NA	Sensitivity
resint_LVM	output.16.UMOD.Cardiometabolic.txt	Weighted median	55	0.00586385	0.00627329	0.349926	NA	Sensitivity
resint_LVESV	output.15.ZFYVE19.Oncology_II.txt	MR Egger	25	0.0178844	0.0187438	0.349931	NA	Sensitivity
resint_LVEDV	output.19.SIGLEC10.Inflammation.txt	MR Egger	24	0.00856553	0.00896916	0.349956	NA	Sensitivity
resint_LV Surface Area, ES	output.14.WARS.Neurology.txt	Simple mode	10	0.0338076	0.0342928	0.349965	NA	Sensitivity
resint_LVEDV	output.18.NFATC1.Inflammation.txt	MR Egger	7	0.105874	0.102733	0.349989	NA	Sensitivity
resint_LV Sphericity, ES	output.19.KLK11.Oncology.txt	Weighted mode	7	-0.011838	0.0116835	0.350057	NA	Sensitivity
resint_LVESV	output.1.ACP6.Oncology.txt	Weighted median	79	0.00463485	0.00495987	0.350062	NA	Sensitivity
resint_LV Surface Area, ED	output.12.RBP5.Oncology.txt	MR Egger	11	-0.0196684	0.0199552	0.35007	NA	Sensitivity
resint_LV Sphericity, ED	output.5.SCGB3A1.Inflammation_II.txt	Weighted mode	3	-0.0490334	0.0405539	0.350166	NA	Sensitivity
resint_LVESV	output.4.ART3.Cardiometabolic.txt	Simple mode	22	-0.0323227	0.0338261	0.350168	NA	Sensitivity
resint_LV Surface Area, ED	output.22.GSTT2B.Neurology_II.txt	Weighted mode	94	-0.00415265	0.00442249	0.350171	NA	Sensitivity
resint_LV Surface Area, ES	output.1.IL22RA1.Inflammation.txt	MR Egger	11	0.0272987	0.0277038	0.350186	NA	Sensitivity
resint_LVESV	output.20.TNFRSF6B.Neurology.txt	MR Egger	37	0.0159369	0.0168308	0.350187	NA	Sensitivity
resint_LVEDV	output.20.SIRPB1.Inflammation.txt	Simple mode	53	-0.0153473	0.0162813	0.350228	NA	Sensitivity
resint_LV Sphericity, ED	output.1.PROK1.Inflammation.txt	Weighted mode	34	-0.0116556	0.0123004	0.350231	NA	Sensitivity
resint_LVM	output.7.SSC4D.Cardiometabolic.txt	MR Egger	16	0.0119031	0.0123174	0.35026	NA	Sensitivity
resint_SV_LV	output.2.CRYGD.Neurology_II.txt	Simple mode	60	0.0178231	0.01893	0.350274	NA	Sensitivity
resint_LV Sphericity, ED	output.20.ATRN.Inflammation_II.txt	Simple mode	30	-0.0199736	0.0210403	0.350312	NA	Sensitivity
resint_LVEDV	output.5.HAVCR1.Oncology.txt	Simple mode	54	0.0208089	0.0220843	0.350339	NA	Sensitivity
resint_SV_LV	output.12.CLEC4D.Inflammation.txt	Simple mode	35	0.0195788	0.0206767	0.350371	NA	Sensitivity
resint_LVEF	output.19.PDCD5.Neurology.txt	Weighted median	24	-0.0114238	0.0122333	0.350392	NA	Sensitivity
resint_LV Sphericity, ED	output.1.TRIM58.Oncology_II.txt	MR Egger	7	0.0677378	0.0657887	0.350392	NA	Sensitivity
resint_LV Sphericity, ES	output.11.VSIG2.Oncology_II.txt	Weighted median	6	-0.0217308	0.0232725	0.350431	NA	Sensitivity
resint_LVESV	output.X.VEGFD.Inflammation.txt	Simple mode	4	-0.0410492	0.0372038	0.350432	NA	Sensitivity
resint_LV Sphericity, ED	output.11.CALCA.Neurology.txt	Simple mode	5	0.0814812	0.0771466	0.350451	NA	Sensitivity
resint_LVEF	output.10.CDHR1.Neurology.txt	Weighted median	9	0.0141897	0.0151974	0.350462	NA	Sensitivity
resint_LV Sphericity, ES	output.16.PKD1.Cardiometabolic_II.txt	Weighted mode	13	-0.0137645	0.0141697	0.350523	NA	Sensitivity
resint_LVM	output.13.F10.Inflammation_II.txt	Simple mode	11	-0.0261772	0.0267315	0.350545	NA	Sensitivity
resint_LV Sphericity, ED	output.15.CTSH.Cardiometabolic.txt	MR Egger	60	0.00502655	0.00534127	0.350569	NA	Sensitivity
resint_LVEDV	output.1.CD244.Inflammation.txt	Weighted mode	15	-0.0103031	0.0106692	0.350586	NA	Sensitivity
resint_SV_LV	output.3.ROBO1.Inflammation.txt	Simple mode	9	0.0367321	0.0370558	0.350588	NA	Sensitivity
resint_LVEF	output.7.DNAJB6.Inflammation_II.txt	Weighted mode	4	0.025416	0.0230447	0.350602	NA	Sensitivity
resint_LVEF	output.12.ITGB7.Oncology.txt	Simple mode	5	-0.0473923	0.0448889	0.35062	NA	Sensitivity
resint_LV Sphericity, ED	output.17.ASGR2.Inflammation_II.txt	Weighted mode	12	-0.0146382	0.015018	0.350653	NA	Sensitivity
resint_LV Sphericity, ED	output.10.PIK3AP1.Inflammation.txt	Weighted median	9	-0.0179483	0.0192314	0.350673	NA	Sensitivity
resint_LVEDV	output.13.MTIF3.Oncology_II.txt	Weighted mode	3	0.0618862	0.0512543	0.350682	NA	Sensitivity
resint_LVM	output.16.ARL2BP.Cardiometabolic_II.txt	Weighted mode	3	0.0220442	0.0182576	0.350694	NA	Sensitivity
resint_LVEDV	output.19.VSIG10L.Cardiometabolic_II.txt	Weighted mode	4	0.025926	0.0235129	0.350704	NA	Sensitivity
resint_LV Surface Area, ES	output.6.EDN1.Cardiometabolic_II.txt	Weighted mode	4	-0.0226502	0.0205435	0.350735	NA	Sensitivity
resint_LVM	output.22.SEZ6L.Oncology.txt	MR Egger	13	-0.0350952	0.0360125	0.350738	NA	Sensitivity
resint_LVEF	output.17.HS3ST3B1.Oncology.txt	Weighted median	17	-0.0116256	0.0124589	0.350758	NA	Sensitivity
resint_LVEDV	output.3.PRRT3.Cardiometabolic_II.txt	MR Egger	6	-0.0399678	0.0378698	0.35077	NA	Sensitivity
resint_LVESV	output.3.IL17RB.Inflammation.txt	Simple mode	68	-0.017298	0.0184089	0.350772	NA	Sensitivity
resint_LVEDV	output.19.ADGRE2.Inflammation.txt	MR Egger	16	0.0223026	0.0231055	0.350798	NA	Sensitivity
resint_LVEF	output.17.TNFSF13.Inflammation.txt	Weighted median	22	0.0172515	0.0184897	0.350805	NA	Sensitivity
resint_LV Sphericity, ED	output.10.NRP1.Cardiometabolic.txt	Weighted mode	21	-0.0147661	0.0154562	0.350805	NA	Sensitivity
resint_LVESV	output.14.GZMB.Inflammation.txt	Weighted median	16	-0.0137731	0.0147632	0.350853	NA	Sensitivity
resint_SV_LV	output.1.NBL1.Oncology.txt	Weighted mode	4	-0.0453055	0.0411074	0.350891	NA	Sensitivity
resint_LVEDV	output.19.CEACAM1.Oncology.txt	MR Egger	14	-0.0153354	0.0157999	0.350903	NA	Sensitivity
resint_LVM	output.14.DHRS4L2.Neurology_II.txt	MR Egger	14	-0.0229517	0.0236468	0.350903	NA	Sensitivity
resint_LVEF	output.1.GBP2.Inflammation.txt	MR Egger	3	0.178861	0.109971	0.350944	NA	Sensitivity
resint_LV Surface Area, ED	output.21.TMPRSS15.Oncology.txt	MR Egger	4	0.0753625	0.0624612	0.350958	NA	Sensitivity
resint_LV Surface Area, ED	output.1.CREG1.Oncology.txt	Weighted median	4	-0.0232911	0.024971	0.350962	NA	Sensitivity
resint_LV Sphericity, ED	output.17.CXCL16.Cardiometabolic.txt	Weighted mode	11	0.0294858	0.0301374	0.350963	NA	Sensitivity
resint_LVM	output.6.CD83.Inflammation.txt	Simple mode	6	0.0444037	0.0431823	0.350966	NA	Sensitivity
resint_LVEDV	output.12.CNTN1.Cardiometabolic.txt	Weighted median	25	0.0187747	0.0201304	0.351	NA	Sensitivity
resint_LVEF	output.6.C2.Cardiometabolic.txt	Weighted median	17	0.0108737	0.011659	0.351006	NA	Sensitivity
resint_LVEF	output.2.INPP1.Oncology.txt	MR Egger	3	-0.0617939	0.0380018	0.351006	NA	Sensitivity
resint_LVM	output.10.LYZL2.Oncology_II.txt	Weighted mode	4	-0.0258564	0.0234671	0.351007	NA	Sensitivity
resint_LV Sphericity, ED	output.9.NCS1.Oncology.txt	Simple mode	4	0.0470069	0.0426651	0.351025	NA	Sensitivity
resint_LV Sphericity, ED	output.15.ITGA11.Inflammation.txt	MR Egger	9	0.0210014	0.021025	0.351125	NA	Sensitivity
resint_LVESV	output.1.VAV3.Neurology_II.txt	Weighted mode	3	0.0963524	0.0798998	0.351155	NA	Sensitivity
resint_LVEDV	output.20.ISM1.Inflammation.txt	Weighted median	12	-0.0193696	0.0207772	0.351205	NA	Sensitivity
resint_SV_LV	output.X.IL13RA1.Oncology.txt	MR Egger	4	-0.207416	0.172022	0.351206	NA	Sensitivity
resint_LVM	output.7.KEL.Neurology.txt	Weighted median	9	-0.0178151	0.0191103	0.351221	NA	Sensitivity
resint_LV Sphericity, ES	output.9.ALDH1A1.Neurology.txt	Simple mode	3	0.0865183	0.071759	0.351229	NA	Sensitivity
resint_LV Sphericity, ES	output.1.DRAXIN.Neurology.txt	Simple mode	18	-0.0186476	0.0194553	0.351252	NA	Sensitivity
resint_LV Sphericity, ED	output.2.ERBB4.Oncology.txt	Weighted median	15	0.0196351	0.0210642	0.351257	NA	Sensitivity
resint_LV Surface Area, ED	output.16.AGRP.Inflammation.txt	Weighted median	4	0.0441862	0.0474025	0.351259	NA	Sensitivity
resint_LV Surface Area, ED	output.18.CD226.Inflammation_II.txt	Weighted median	10	-0.0291541	0.0312765	0.351264	NA	Sensitivity
resint_LV Surface Area, ED	output.12.KLRB1.Inflammation.txt	Simple mode	10	0.0476499	0.0484711	0.351267	NA	Sensitivity
resint_LVEF	output.11.SCN4B.Cardiometabolic_II.txt	MR Egger	59	0.00834072	0.00887526	0.3513	NA	Sensitivity
resint_LV Sphericity, ED	output.16.CCL17.Inflammation.txt	Simple mode	9	-0.0391787	0.0395868	0.351311	NA	Sensitivity
resint_LVM	output.4.IGFBP7.Cardiometabolic.txt	Weighted mode	20	-0.0132683	0.013886	0.351316	NA	Sensitivity
resint_LVESV	output.2.DNER.Inflammation.txt	MR Egger	22	-0.0262654	0.0275227	0.351316	NA	Sensitivity
resint_LVESV	output.5.CDHR2.Oncology.txt	Weighted median	3	0.030028	0.0322191	0.351339	NA	Sensitivity
resint_LV Surface Area, ED	output.8.PXDNL.Oncology_II.txt	Weighted mode	8	-0.0198743	0.0199062	0.35134	NA	Sensitivity
resint_LVEDV	output.16.GP2.Cardiometabolic.txt	MR Egger	8	-0.0576915	0.0571068	0.351371	NA	Sensitivity
resint_LVM	output.1.NID1.Cardiometabolic.txt	MR Egger	6	0.0393337	0.0373215	0.351373	NA	Sensitivity
resint_LV Surface Area, ES	output.2.TGOLN2.Inflammation_II.txt	MR Egger	69	-0.00681716	0.0072643	0.351386	NA	Sensitivity
resint_LVESV	output.3.CD200.Inflammation.txt	Weighted mode	13	-0.0268933	0.0277375	0.3514	NA	Sensitivity
resint_LVM	output.3.SHISA5.Cardiometabolic_II.txt	Weighted mode	8	-0.0306301	0.030684	0.35141	NA	Sensitivity
resint_LVEDV	output.11.MCAM.Cardiometabolic.txt	MR Egger	5	-0.0755079	0.0685985	0.351413	NA	Sensitivity
resint_LVESV	output.5.CETN3.Oncology_II.txt	Simple mode	4	0.0971054	0.0882218	0.351423	NA	Sensitivity
resint_LVEDV	output.6.NT5E.Oncology.txt	Weighted mode	57	0.00644936	0.00686346	0.351424	NA	Sensitivity
resint_LV Surface Area, ED	output.15.PRTG.Oncology.txt	Simple mode	45	-0.0218318	0.0231807	0.351434	NA	Sensitivity
resint_LV Sphericity, ES	output.17.ASGR1.Neurology.txt	MR Egger	4	0.0591971	0.0491259	0.351438	NA	Sensitivity
resint_LV Sphericity, ED	output.19.LRRC25.Oncology.txt	Simple mode	17	0.040888	0.0426015	0.351446	NA	Sensitivity
resint_LVEDV	output.11.PRG3.Cardiometabolic_II.txt	Simple mode	3	-0.0673751	0.0559184	0.351477	NA	Sensitivity
resint_LV Sphericity, ES	output.1.RBP7.Oncology_II.txt	MR Egger	14	-0.0204192	0.0210645	0.351497	NA	Sensitivity
resint_LVM	output.1.C8B.Inflammation_II.txt	Weighted median	45	0.00863519	0.00926854	0.351509	NA	Sensitivity
resint_LV Sphericity, ES	output.16.TNFRSF17.Inflammation_II.txt	Weighted mode	5	0.0339151	0.0321919	0.35153	NA	Sensitivity
resint_LVEF	output.1.TNR.Neurology.txt	Weighted mode	25	0.0109071	0.0114803	0.351546	NA	Sensitivity
resint_LVEF	output.2.HNMT.Neurology.txt	Simple mode	37	0.0196656	0.0208363	0.351557	NA	Sensitivity
resint_LV Sphericity, ES	output.13.ITGBL1.Cardiometabolic_II.txt	Simple mode	36	0.0194916	0.0206445	0.351563	NA	Sensitivity
resint_LVEF	output.5.IQGAP2.Oncology.txt	Simple mode	3	0.052385	0.0434874	0.351564	NA	Sensitivity
resint_LV Surface Area, ES	output.9.NCS1.Oncology.txt	Weighted median	4	-0.0346322	0.0371767	0.351566	NA	Sensitivity
resint_LVEF	output.1.SCAMP3.Oncology.txt	Simple mode	4	0.0981018	0.0891613	0.351581	NA	Sensitivity
resint_LV Surface Area, ES	output.7.CLEC5A.Cardiometabolic.txt	Weighted mode	16	-0.0162445	0.0168987	0.351648	NA	Sensitivity
resint_LV Surface Area, ES	output.3.ITIH3.Cardiometabolic.txt	Weighted median	22	0.0133833	0.0143694	0.351661	NA	Sensitivity
resint_LVEF	output.1.CHI3L1.Cardiometabolic.txt	Simple mode	46	-0.0218437	0.0232128	0.351719	NA	Sensitivity
resint_SV_LV	output.17.CD300A.Inflammation_II.txt	Simple mode	9	0.0196768	0.0199009	0.35175	NA	Sensitivity
resint_LV Surface Area, ES	output.7.CLEC5A.Cardiometabolic.txt	Weighted median	16	-0.0156801	0.0168387	0.351754	NA	Sensitivity
resint_LV Surface Area, ED	output.18.NFATC1.Inflammation.txt	MR Egger	7	0.1058	0.10308	0.351778	NA	Sensitivity
resint_LV Sphericity, ED	output.1.TNFRSF9.Neurology.txt	Weighted median	5	-0.0249563	0.0268058	0.351852	NA	Sensitivity
resint_SV_LV	output.17.FAM20A.Cardiometabolic_II.txt	MR Egger	15	-0.0294478	0.030502	0.351942	NA	Sensitivity
resint_SV_LV	output.1.TNFRSF1B.Neurology.txt	Weighted mode	7	-0.0296555	0.0293946	0.351974	NA	Sensitivity
resint_SV_LV	output.16.VASN.Cardiometabolic.txt	Weighted mode	15	-0.00902101	0.0093696	0.351986	NA	Sensitivity
resint_LVEF	output.12.MANSC4.Cardiometabolic_II.txt	Simple mode	60	-0.0201459	0.0214741	0.351994	NA	Sensitivity
resint_LV Surface Area, ED	output.6.FKBPL.Oncology_II.txt	Weighted median	4	-0.0479271	0.0514943	0.351996	NA	Sensitivity
resint_LVEDV	output.6.DNPH1.Inflammation.txt	Simple mode	10	0.0415563	0.0423425	0.352023	NA	Sensitivity
resint_LV Sphericity, ED	output.3.ST6GAL1.Cardiometabolic.txt	Simple mode	7	0.0372185	0.0368979	0.352057	NA	Sensitivity
resint_LVEDV	output.5.STC2.Neurology.txt	MR Egger	3	-0.364468	0.224984	0.352076	NA	Sensitivity
resint_LV Sphericity, ES	output.6.HLA-A.Neurology_II.txt	Simple mode	68	0.0126936	0.0135465	0.352102	NA	Sensitivity
resint_LVEF	output.10.PIK3AP1.Inflammation.txt	Simple mode	9	0.0244073	0.0247056	0.352124	NA	Sensitivity
resint_LV Sphericity, ED	output.1.IGSF21.Cardiometabolic_II.txt	Weighted median	9	0.027194	0.0292262	0.352129	NA	Sensitivity
resint_LVEF	output.19.A1BG.Inflammation_II.txt	MR Egger	8	0.0122888	0.012185	0.35213	NA	Sensitivity
resint_LV Sphericity, ED	output.1.LMOD1.Neurology_II.txt	MR Egger	6	0.0565741	0.0537765	0.352143	NA	Sensitivity
resint_SV_LV	output.1.SELL.Inflammation_II.txt	Weighted median	31	0.0104654	0.011248	0.352154	NA	Sensitivity
resint_LVESV	output.10.PIK3AP1.Inflammation.txt	Weighted mode	9	-0.0159868	0.0161833	0.352154	NA	Sensitivity
resint_LVESV	output.1.NID1.Cardiometabolic.txt	Weighted median	6	-0.022339	0.0240098	0.352157	NA	Sensitivity
resint_LVM	output.1.EFCAB2.Oncology_II.txt	Simple mode	19	-0.0498386	0.0521808	0.352173	NA	Sensitivity
resint_LV Surface Area, ES	output.2.ERBB4.Oncology.txt	MR Egger	15	-0.054923	0.0569182	0.35218	NA	Sensitivity
resint_LV Surface Area, ES	output.18.CDH2.Cardiometabolic.txt	Simple mode	5	-0.053441	0.0508108	0.352248	NA	Sensitivity
resint_LV Sphericity, ES	output.4.F11.Inflammation_II.txt	Simple mode	29	0.037045	0.0391605	0.352253	NA	Sensitivity
resint_SV_LV	output.17.SCPEP1.Cardiometabolic_II.txt	MR Egger	16	0.0227694	0.0236647	0.352292	NA	Sensitivity
resint_LVESV	output.1.CCN1.Oncology.txt	MR Egger	5	0.122308	0.111355	0.352296	NA	Sensitivity
resint_LVM	output.9.COL5A1.Inflammation_II.txt	Simple mode	11	-0.0365681	0.0374861	0.352315	NA	Sensitivity
resint_LVEDV	output.9.NINJ1.Oncology.txt	Simple mode	8	-0.0336739	0.0338011	0.352318	NA	Sensitivity
resint_LV Surface Area, ED	output.2.REG1B.Cardiometabolic.txt	Simple mode	23	0.0311972	0.0328314	0.352322	NA	Sensitivity
resint_LVEF	output.3.APOD.Inflammation_II.txt	Weighted mode	9	0.0194299	0.0196778	0.352364	NA	Sensitivity
resint_LV Sphericity, ED	output.14.NPC2.Cardiometabolic_II.txt	Weighted mode	10	0.0130794	0.0133371	0.352377	NA	Sensitivity
resint_LV Sphericity, ES	output.19.SULT2A1.Inflammation.txt	Weighted median	6	-0.0159474	0.0171483	0.352387	NA	Sensitivity
resint_LV Surface Area, ES	output.16.CX3CL1.Neurology.txt	Weighted median	10	0.0168764	0.018148	0.352406	NA	Sensitivity
resint_LV Sphericity, ED	output.1.SV2A.Neurology_II.txt	MR Egger	3	-0.110946	0.0685691	0.352418	NA	Sensitivity
resint_LV Sphericity, ED	output.6.COL9A1.Inflammation.txt	Simple mode	12	0.0323285	0.0332985	0.352478	NA	Sensitivity
resint_LV Surface Area, ED	output.19.SBSN.Cardiometabolic_II.txt	Simple mode	29	0.028618	0.030271	0.352546	NA	Sensitivity
resint_LV Sphericity, ES	output.1.QSOX1.Inflammation_II.txt	Weighted mode	36	0.00747271	0.00793154	0.352573	NA	Sensitivity
resint_LV Sphericity, ES	output.5.GLRX.Cardiometabolic.txt	Weighted median	46	0.00764898	0.0082283	0.352581	NA	Sensitivity
resint_LVESV	output.20.PROCR.Cardiometabolic_II.txt	MR Egger	16	-0.0207857	0.0216165	0.352582	NA	Sensitivity
resint_LVESV	output.2.CASP10.Neurology.txt	Weighted median	4	-0.0243222	0.0261644	0.352584	NA	Sensitivity
resint_LV Sphericity, ED	output.1.PADI4.Neurology.txt	Simple mode	15	0.0401256	0.0417298	0.352587	NA	Sensitivity
resint_LVEF	output.9.ALDH1A1.Neurology.txt	Weighted mode	3	-0.0712622	0.0593259	0.352628	NA	Sensitivity
resint_SV_LV	output.4.CXCL1.Inflammation.txt	Weighted median	50	-0.00768916	0.00827293	0.352663	NA	Sensitivity
resint_LV Sphericity, ED	output.4.AFM.Inflammation_II.txt	Weighted mode	5	0.0270157	0.0257111	0.352665	NA	Sensitivity
resint_LV Sphericity, ED	output.1.VWA1.Oncology.txt	MR Egger	9	0.0115365	0.0115905	0.352725	NA	Sensitivity
resint_LV Surface Area, ES	output.3.CD200.Inflammation.txt	Weighted mode	13	-0.0266635	0.0275794	0.35273	NA	Sensitivity
resint_LV Sphericity, ED	output.11.IL18BP.Cardiometabolic.txt	Weighted median	3	0.0427648	0.046018	0.35273	NA	Sensitivity
resint_LVM	output.6.GLO1.Cardiometabolic.txt	Simple mode	19	0.0360427	0.0377832	0.352753	NA	Sensitivity
resint_LVEDV	output.1.LYPD8.Oncology.txt	Simple mode	24	-0.0180753	0.0190583	0.352775	NA	Sensitivity
resint_LVM	output.11.CBLIF.Cardiometabolic.txt	Simple mode	4	-0.0671018	0.0611658	0.352787	NA	Sensitivity
resint_LVM	output.X.VEGFD.Inflammation.txt	MR Egger	4	-0.17055	0.142056	0.352821	NA	Sensitivity
resint_LVEF	output.9.PAEP.Neurology.txt	Weighted median	56	-0.0061903	0.00666269	0.352838	NA	Sensitivity
resint_LVEF	output.1.SELL.Inflammation_II.txt	MR Egger	31	0.0288197	0.0305213	0.352844	NA	Sensitivity
resint_SV_LV	output.22.SUSD2.Neurology.txt	Weighted mode	31	0.0091029	0.00964631	0.352878	NA	Sensitivity
resint_LVESV	output.20.MMP9.Neurology.txt	MR Egger	3	0.693651	0.429419	0.352893	NA	Sensitivity
resint_LV Sphericity, ES	output.11.CDON.Inflammation.txt	Weighted mode	12	0.0327125	0.0337255	0.352909	NA	Sensitivity
resint_LVEF	output.17.AARSD1.Oncology.txt	Weighted median	7	0.0349977	0.0376742	0.352911	NA	Sensitivity
resint_LVM	output.11.LUZP2.Oncology_II.txt	Simple mode	13	0.0331804	0.0343341	0.352919	NA	Sensitivity
resint_SV_LV	output.8.DEFA1_DEFA1B.Cardiometabolic.txt	Simple mode	18	-0.0266188	0.0278706	0.35292	NA	Sensitivity
resint_LVEDV	output.22.GSTT2B.Neurology_II.txt	Simple mode	94	-0.0167475	0.0179394	0.352948	NA	Sensitivity
resint_LV Surface Area, ES	output.11.SERPINH1.Oncology_II.txt	Weighted median	4	0.0464599	0.0500176	0.352956	NA	Sensitivity
resint_LV Sphericity, ES	output.11.GPHA2.Oncology_II.txt	Weighted mode	5	-0.0214963	0.0204726	0.352966	NA	Sensitivity
resint_LVEF	output.2.IL1R1.Neurology.txt	Simple mode	12	-0.0356237	0.0367348	0.35301	NA	Sensitivity
resint_SV_LV	output.4.AFM.Inflammation_II.txt	Weighted mode	5	-0.0277907	0.0264711	0.353029	NA	Sensitivity
resint_LV Sphericity, ES	output.16.CTRB1.Neurology.txt	MR Egger	48	-0.0087293	0.00930433	0.353043	NA	Sensitivity
resint_LVEF	output.6.TRIM40.Neurology_II.txt	Weighted median	12	0.0173838	0.0187185	0.353046	NA	Sensitivity
resint_LV Sphericity, ED	output.3.CD86.Oncology_II.txt	Simple mode	9	0.0362563	0.0367745	0.353053	NA	Sensitivity
resint_LVESV	output.7.EPO.Inflammation.txt	Simple mode	3	0.0952022	0.0793609	0.353125	NA	Sensitivity
resint_LV Sphericity, ED	output.2.COL6A3.Cardiometabolic.txt	Weighted mode	3	-0.0629573	0.0524816	0.353127	NA	Sensitivity
resint_LV Sphericity, ES	output.12.PRKAB1.Inflammation.txt	Weighted median	3	0.0232472	0.025039	0.353179	NA	Sensitivity
resint_LV Surface Area, ES	output.1.VAV3.Neurology_II.txt	Weighted mode	3	0.095213	0.0793832	0.353188	NA	Sensitivity
resint_LVEDV	output.3.CD200R1.Inflammation.txt	Simple mode	42	0.0139295	0.0148344	0.35323	NA	Sensitivity
resint_LV Surface Area, ED	output.1.CA14.Oncology.txt	Weighted mode	13	-0.0205703	0.0213007	0.353249	NA	Sensitivity
resint_LV Sphericity, ES	output.17.CCL5.Cardiometabolic.txt	Simple mode	3	0.031882	0.0265871	0.353269	NA	Sensitivity
resint_LVEF	output.11.PAMR1.Neurology.txt	Weighted median	28	-0.0114	0.0122828	0.353341	NA	Sensitivity
resint_LV Sphericity, ES	output.14.SERPINA6.Inflammation_II.txt	Simple mode	8	-0.0379534	0.0381831	0.353341	NA	Sensitivity
resint_LVM	output.19.MIA.Oncology.txt	MR Egger	46	-0.00635012	0.00676954	0.353343	NA	Sensitivity
resint_LVESV	output.12.KLRD1.Inflammation.txt	Weighted median	33	-0.0107887	0.0116242	0.353344	NA	Sensitivity
resint_LV Surface Area, ES	output.3.DCBLD2.Oncology.txt	Weighted mode	13	0.0131358	0.0136052	0.353349	NA	Sensitivity
resint_LVM	output.2.METAP1D.Inflammation.txt	MR Egger	4	-0.071131	0.0593309	0.353353	NA	Sensitivity
resint_LV Sphericity, ES	output.19.KLK12.Oncology.txt	MR Egger	48	0.00448833	0.00478715	0.353359	NA	Sensitivity
resint_SV_LV	output.22.TNFRSF13C.Inflammation.txt	Simple mode	30	-0.0206801	0.0219252	0.353363	NA	Sensitivity
resint_LVEDV	output.11.SMPD1.Neurology.txt	MR Egger	21	-0.0181217	0.0190486	0.353378	NA	Sensitivity
resint_LVM	output.7.MET.Cardiometabolic.txt	MR Egger	10	0.0515197	0.0522975	0.353415	NA	Sensitivity
resint_LVEDV	output.6.KIAA0319.Neurology_II.txt	Simple mode	27	-0.0234336	0.0248014	0.353435	NA	Sensitivity
resint_LV Surface Area, ED	output.16.PKD1.Cardiometabolic_II.txt	Weighted mode	13	-0.0148268	0.0153602	0.35346	NA	Sensitivity
resint_LVEF	output.4.ADD1.Inflammation_II.txt	Weighted median	5	0.0291857	0.0314536	0.353462	NA	Sensitivity
resint_LV Surface Area, ES	output.9.TLR4.Inflammation_II.txt	Weighted median	4	-0.0257647	0.0277675	0.353473	NA	Sensitivity
resint_LVEDV	output.2.REG3A.Cardiometabolic.txt	Weighted median	7	-0.0175902	0.0189582	0.353489	NA	Sensitivity
resint_LVESV	output.1.PCSK9.Cardiometabolic.txt	Simple mode	9	0.0327812	0.0332825	0.353501	NA	Sensitivity
resint_LV Surface Area, ED	output.11.LTBP3.Oncology.txt	Simple mode	29	-0.0270478	0.0286691	0.353522	NA	Sensitivity
resint_LV Sphericity, ED	output.2.REG1A.Cardiometabolic.txt	Weighted median	20	0.0146458	0.0157861	0.353528	NA	Sensitivity
resint_LVEDV	output.17.CEP112.Cardiometabolic_II.txt	Weighted median	7	-0.0180717	0.0194804	0.35357	NA	Sensitivity
resint_LV Surface Area, ED	output.9.HSDL2.Cardiometabolic_II.txt	MR Egger	46	-0.00811393	0.00865444	0.353597	NA	Sensitivity
resint_LV Sphericity, ED	output.2.ITGAV.Oncology.txt	Weighted mode	5	-0.0412942	0.039386	0.353602	NA	Sensitivity
resint_LV Surface Area, ED	output.14.CLEC14A.Neurology.txt	Weighted mode	3	-0.0699112	0.0583529	0.353607	NA	Sensitivity
resint_LV Sphericity, ED	output.9.OMD.Inflammation.txt	MR Egger	4	0.764293	0.637937	0.353609	NA	Sensitivity
resint_LV Surface Area, ED	output.17.VAT1.Oncology.txt	Simple mode	7	0.0894409	0.0889811	0.353617	NA	Sensitivity
resint_LVEF	output.22.SH3BP1.Oncology_II.txt	MR Egger	10	0.0385547	0.0391563	0.353642	NA	Sensitivity
resint_LV Surface Area, ED	output.5.FBN2.Neurology_II.txt	Simple mode	11	0.0370336	0.0380747	0.353664	NA	Sensitivity
resint_LV Sphericity, ED	output.9.ALDH1A1.Neurology.txt	Weighted mode	3	0.078948	0.0659055	0.353664	NA	Sensitivity
resint_LV Sphericity, ED	output.1.FCGR2B.Oncology.txt	Weighted median	35	0.00948496	0.0102265	0.353675	NA	Sensitivity
resint_LVEDV	output.17.CLEC10A.Neurology.txt	Weighted mode	43	0.00733953	0.00782612	0.353697	NA	Sensitivity
resint_LVM	output.17.CD300LG.Neurology.txt	MR Egger	13	-0.0140567	0.0145168	0.353702	NA	Sensitivity
resint_LV Sphericity, ED	output.11.CLMP.Oncology.txt	Weighted mode	15	0.0260529	0.0271606	0.353724	NA	Sensitivity
resint_SV_LV	output.21.JAM2.Neurology.txt	MR Egger	3	0.189914	0.117924	0.353749	NA	Sensitivity
resint_LVM	output.7.CNPY4.Oncology.txt	MR Egger	9	0.0468752	0.0472059	0.353789	NA	Sensitivity
resint_LVEF	output.4.SORCS2.Oncology.txt	Weighted median	44	-0.0091637	0.00988273	0.3538	NA	Sensitivity
resint_LV Sphericity, ES	output.7.ZP3.Cardiometabolic_II.txt	Simple mode	134	0.0132116	0.0141986	0.353805	NA	Sensitivity
resint_LVEF	output.4.ADH4.Cardiometabolic.txt	MR Egger	3	0.729308	0.452941	0.353807	NA	Sensitivity
resint_LVM	output.7.PODXL.Oncology.txt	Simple mode	8	0.0543892	0.0547754	0.353811	NA	Sensitivity
resint_LV Sphericity, ES	output.18.DSG2.Neurology.txt	Weighted mode	13	0.0190155	0.0197146	0.353813	NA	Sensitivity
resint_LVESV	output.1.NTproBNP.Cardiometabolic.txt	Simple mode	9	-0.0281171	0.028569	0.353851	NA	Sensitivity
resint_LV Sphericity, ED	output.1.PM20D1.Cardiometabolic.txt	MR Egger	79	0.00585537	0.00627739	0.353853	NA	Sensitivity
resint_SV_LV	output.13.NHLRC3.Inflammation_II.txt	MR Egger	9	0.0154352	0.0155466	0.353861	NA	Sensitivity
resint_LVESV	output.15.CTSH.Cardiometabolic.txt	Weighted median	60	-0.00499133	0.00538374	0.353868	NA	Sensitivity
resint_SV_LV	output.11.F2.Inflammation_II.txt	MR Egger	6	0.054187	0.0517186	0.353896	NA	Sensitivity
resint_LV Sphericity, ED	output.15.ANXA2.Cardiometabolic_II.txt	Weighted mode	40	-0.00972928	0.0103698	0.353901	NA	Sensitivity
resint_LV Sphericity, ES	output.2.FAP.Cardiometabolic.txt	Simple mode	3	-0.0333775	0.0278815	0.353908	NA	Sensitivity
resint_LVESV	output.11.FOLR3.Oncology.txt	Simple mode	42	-0.0174833	0.0186463	0.353924	NA	Sensitivity
resint_SV_LV	output.4.CTSO.Inflammation.txt	Simple mode	6	-0.0319618	0.0312932	0.353931	NA	Sensitivity
resint_LVEDV	output.21.CXADR.Inflammation.txt	Weighted mode	3	-0.0487834	0.0407538	0.353937	NA	Sensitivity
resint_LVESV	output.2.EDAR.Inflammation.txt	Simple mode	24	0.0230571	0.0243714	0.353944	NA	Sensitivity
resint_LV Sphericity, ED	output.6.GFRAL.Neurology_II.txt	Weighted median	51	-0.0105876	0.0114221	0.353958	NA	Sensitivity
resint_LVM	output.22.PVALB.Oncology.txt	Weighted mode	44	0.00585457	0.00624786	0.353966	NA	Sensitivity
resint_LV Sphericity, ES	output.1.SLAMF1.Inflammation.txt	MR Egger	4	-0.247914	0.20713	0.353976	NA	Sensitivity
resint_LVESV	output.9.AMBP.Oncology.txt	Weighted mode	5	0.0280917	0.0268171	0.353977	NA	Sensitivity
resint_LV Sphericity, ES	output.2.FRZB.Neurology.txt	Simple mode	40	-0.0177999	0.018975	0.353981	NA	Sensitivity
resint_LVM	output.20.ATRN.Inflammation_II.txt	Weighted mode	30	0.00756068	0.00802665	0.354001	NA	Sensitivity
resint_LVEF	output.7.CPA1.Cardiometabolic.txt	Weighted mode	3	-0.0310562	0.0259491	0.354004	NA	Sensitivity
resint_LV Surface Area, ED	output.1.ADAM15.Cardiometabolic.txt	Simple mode	61	-0.020571	0.0220227	0.354007	NA	Sensitivity
resint_LV Sphericity, ED	output.20.TNFRSF6B.Neurology.txt	MR Egger	37	0.0167525	0.0178353	0.354019	NA	Sensitivity
resint_LVESV	output.19.PEPD.Inflammation_II.txt	Weighted mode	23	0.00982677	0.0103789	0.354023	NA	Sensitivity
resint_LVEF	output.22.PLXNB2.Cardiometabolic.txt	Weighted median	73	-0.00604312	0.00652033	0.354024	NA	Sensitivity
resint_LVESV	output.6.ENPP5.Inflammation.txt	MR Egger	80	0.0055624	0.00596595	0.354029	NA	Sensitivity
resint_LV Surface Area, ED	output.12.ACVRL1.Neurology.txt	Weighted median	16	0.0137431	0.0148299	0.354072	NA	Sensitivity
resint_LVESV	output.10.PCBD1.Inflammation_II.txt	Simple mode	6	-0.0508855	0.0498412	0.354109	NA	Sensitivity
resint_LVESV	output.1.CA14.Oncology.txt	Weighted mode	13	-0.0206847	0.0214605	0.354143	NA	Sensitivity
resint_LV Sphericity, ES	output.1.WNT9A.Inflammation.txt	Simple mode	7	0.0571898	0.0569671	0.354176	NA	Sensitivity
resint_LVEDV	output.7.CNTNAP2.Inflammation.txt	Weighted mode	50	-0.00792675	0.0084745	0.354188	NA	Sensitivity
resint_LVEF	output.3.CCDC80.Cardiometabolic.txt	Weighted median	4	-0.0474512	0.0512181	0.35421	NA	Sensitivity
resint_LV Surface Area, ED	output.2.ACP1.Inflammation_II.txt	Weighted median	16	-0.0116771	0.0126041	0.354211	NA	Sensitivity
resint_LV Sphericity, ES	output.7.EPO.Inflammation.txt	Weighted mode	3	0.063591	0.0531634	0.354215	NA	Sensitivity
resint_LV Sphericity, ED	output.1.PTPRC.Cardiometabolic_II.txt	MR Egger	9	-0.0252112	0.0254131	0.354217	NA	Sensitivity
resint_LV Sphericity, ES	output.22.SUSD2.Neurology.txt	MR Egger	31	-0.0131585	0.0139763	0.354232	NA	Sensitivity
resint_LV Sphericity, ES	output.11.CTSF.Oncology.txt	Weighted mode	5	0.0207025	0.0197755	0.354245	NA	Sensitivity
resint_LV Sphericity, ED	output.3.SPINK8.Cardiometabolic_II.txt	MR Egger	30	-0.0179016	0.0190047	0.354272	NA	Sensitivity
resint_LVEDV	output.6.GFRAL.Neurology_II.txt	MR Egger	51	0.0140542	0.0150284	0.354283	NA	Sensitivity
resint_LVEF	output.2.HPCAL1.Inflammation.txt	MR Egger	3	-0.0871341	0.0542075	0.354293	NA	Sensitivity
resint_LVM	output.7.PON1.Inflammation_II.txt	Weighted median	105	0.00568372	0.00613609	0.354302	NA	Sensitivity
resint_LV Sphericity, ED	output.9.DNM1.Oncology_II.txt	Weighted median	11	-0.0160837	0.0173664	0.354376	NA	Sensitivity
resint_SV_LV	output.6.RAB44.Oncology_II.txt	Weighted median	8	0.0261687	0.0282559	0.354376	NA	Sensitivity
resint_LVEF	output.1.FCRL3.Inflammation.txt	Simple mode	125	-0.0162803	0.0175138	0.354401	NA	Sensitivity
resint_LVESV	output.1.PIGR.Neurology.txt	Weighted mode	3	0.0340187	0.0284578	0.354446	NA	Sensitivity
resint_LV Surface Area, ES	output.16.ARL2BP.Cardiometabolic_II.txt	MR Egger	3	0.0357951	0.0222808	0.354448	NA	Sensitivity
resint_LV Sphericity, ED	output.9.DDX58.Oncology.txt	Weighted mode	12	0.017006	0.0175925	0.354483	NA	Sensitivity
resint_LVEDV	output.1.NFASC.Inflammation.txt	Weighted median	21	0.0106126	0.0114621	0.354505	NA	Sensitivity
resint_LVEF	output.13.GAS6.Cardiometabolic.txt	Simple mode	14	-0.0408351	0.0425343	0.354546	NA	Sensitivity
resint_LV Surface Area, ES	output.21.IFNAR1.Oncology_II.txt	MR Egger	29	0.0130374	0.0138408	0.354567	NA	Sensitivity
resint_LVESV	output.1.ELOA.Oncology.txt	Weighted mode	3	0.0671826	0.0562189	0.354569	NA	Sensitivity
resint_LVESV	output.4.FAM13A.Oncology_II.txt	MR Egger	6	0.135246	0.129288	0.35457	NA	Sensitivity
resint_LVEDV	output.14.GZMB.Inflammation.txt	MR Egger	16	-0.0203852	0.0212907	0.354573	NA	Sensitivity
resint_LVEDV	output.5.CETN3.Oncology_II.txt	MR Egger	4	0.0887091	0.0742393	0.354604	NA	Sensitivity
resint_LVESV	output.10.VSIR.Cardiometabolic.txt	Simple mode	19	-0.0298007	0.031365	0.354631	NA	Sensitivity
resint_LV Surface Area, ES	output.5.CDHR2.Oncology.txt	Weighted median	3	0.0312002	0.0337078	0.354649	NA	Sensitivity
resint_LV Sphericity, ES	output.1.AGRN.Inflammation.txt	Weighted mode	27	-0.0103266	0.0109577	0.354662	NA	Sensitivity
resint_SV_LV	output.6.CD83.Inflammation.txt	Weighted median	6	-0.0244808	0.0264495	0.354671	NA	Sensitivity
resint_LVESV	output.1.CTSS.Neurology.txt	Weighted mode	40	-0.00903992	0.0096509	0.354681	NA	Sensitivity
resint_SV_LV	output.22.COMT.Cardiometabolic.txt	Simple mode	25	0.0309314	0.0327755	0.354709	NA	Sensitivity
resint_LV Sphericity, ES	output.12.WIF1.Oncology.txt	MR Egger	7	-0.044616	0.0437616	0.354724	NA	Sensitivity
resint_SV_LV	output.20.SLA2.Neurology_II.txt	Simple mode	4	-0.045934	0.0420716	0.354756	NA	Sensitivity
resint_LV Sphericity, ED	output.20.SIGLEC1.Inflammation.txt	MR Egger	22	0.0116841	0.0123334	0.354766	NA	Sensitivity
resint_LVESV	output.21.IL10RB.Inflammation.txt	Weighted mode	51	-0.00722972	0.00774035	0.354777	NA	Sensitivity
resint_LVESV	output.20.CTSZ.Cardiometabolic.txt	MR Egger	6	0.013859	0.0132552	0.354786	NA	Sensitivity
resint_LV Surface Area, ES	output.11.CBLIF.Cardiometabolic.txt	Weighted mode	4	-0.0454338	0.0416178	0.354799	NA	Sensitivity
resint_LV Surface Area, ES	output.14.SMOC1.Oncology.txt	Simple mode	16	-0.034133	0.035749	0.354816	NA	Sensitivity
resint_LVM	output.12.ENO2.Neurology.txt	Weighted median	5	0.029843	0.032256	0.354865	NA	Sensitivity
resint_LVEF	output.17.LPO.Neurology.txt	MR Egger	15	-0.0253053	0.0263784	0.354902	NA	Sensitivity
resint_LVEF	output.17.SERPINF1.Inflammation_II.txt	Weighted mode	18	0.0158549	0.0166714	0.354918	NA	Sensitivity
resint_LVEDV	output.3.ITGB5.Oncology.txt	Weighted median	6	0.0371011	0.0401122	0.355001	NA	Sensitivity
resint_LV Surface Area, ED	output.16.HBZ.Cardiometabolic_II.txt	MR Egger	76	-0.00668769	0.00718575	0.355041	NA	Sensitivity
resint_LVEDV	output.1.HDGF.Oncology.txt	MR Egger	98	0.00513715	0.00552808	0.355073	NA	Sensitivity
resint_LVEDV	output.19.KLK7.Inflammation_II.txt	Weighted median	10	0.00998022	0.0107919	0.355076	NA	Sensitivity
resint_SV_LV	output.11.SIAE.Oncology.txt	Weighted mode	5	0.0247334	0.0236726	0.355091	NA	Sensitivity
resint_LV Surface Area, ES	output.1.PADI4.Neurology.txt	Simple mode	15	0.0357802	0.0374114	0.355096	NA	Sensitivity
resint_LV Sphericity, ES	output.1.FCGR2B.Oncology.txt	MR Egger	35	0.0184868	0.0197106	0.355103	NA	Sensitivity
resint_LV Surface Area, ES	output.16.PKD1.Cardiometabolic_II.txt	MR Egger	13	-0.0306483	0.0317479	0.355106	NA	Sensitivity
resint_LVM	output.9.PKN3.Oncology_II.txt	Weighted mode	4	0.03093	0.0283555	0.355136	NA	Sensitivity
resint_LVEF	output.11.SIAE.Oncology.txt	Simple mode	5	-0.0284987	0.0272799	0.355145	NA	Sensitivity
resint_SV_LV	output.11.NCR3LG1.Oncology_II.txt	Simple mode	25	0.0280198	0.0297191	0.355167	NA	Sensitivity
resint_LVESV	output.22.GGT1.Neurology.txt	Simple mode	17	-0.0300417	0.0315521	0.355194	NA	Sensitivity
resint_LVESV	output.2.CD302.Oncology.txt	MR Egger	14	0.0195328	0.0203125	0.355221	NA	Sensitivity
resint_LV Sphericity, ES	output.1.EFNA4.Neurology.txt	Weighted mode	4	0.0377219	0.0345908	0.355241	NA	Sensitivity
resint_LV Sphericity, ES	output.1.NTproBNP.Cardiometabolic.txt	Weighted mode	9	-0.0173809	0.0177143	0.355241	NA	Sensitivity
resint_LV Surface Area, ES	output.18.DSG3.Oncology.txt	Weighted median	9	0.0181155	0.0195965	0.355265	NA	Sensitivity
resint_LV Surface Area, ED	output.11.NELL1.Oncology.txt	Simple mode	13	0.0280829	0.0292091	0.355301	NA	Sensitivity
resint_LV Sphericity, ED	output.1.MXRA8.Inflammation_II.txt	Weighted mode	3	-0.0714327	0.0598919	0.355302	NA	Sensitivity
resint_LV Surface Area, ES	output.2.KYNU.Inflammation.txt	Weighted mode	10	-0.0129465	0.0132864	0.355311	NA	Sensitivity
resint_LV Sphericity, ED	output.12.MANSC4.Cardiometabolic_II.txt	Simple mode	60	-0.0196351	0.0210771	0.355347	NA	Sensitivity
resint_LVM	output.8.RRM2B.Oncology.txt	Simple mode	3	-0.0893704	0.0749418	0.355354	NA	Sensitivity
resint_LV Sphericity, ED	output.8.SFRP1.Neurology.txt	MR Egger	15	0.0214171	0.0223481	0.355376	NA	Sensitivity
resint_LVEDV	output.19.THOP1.Cardiometabolic.txt	Weighted median	6	0.0183007	0.019802	0.355391	NA	Sensitivity
resint_LV Sphericity, ED	output.1.MAPKAPK2.Oncology_II.txt	MR Egger	3	0.074591	0.0465848	0.355403	NA	Sensitivity
resint_LVEF	output.11.ACY3.Cardiometabolic_II.txt	Weighted mode	15	0.0151736	0.0158763	0.355415	NA	Sensitivity
resint_LVEF	output.11.DKK3.Cardiometabolic.txt	Simple mode	19	-0.0322771	0.0340286	0.355422	NA	Sensitivity
resint_LVEDV	output.19.NCR1.Inflammation.txt	Weighted median	8	0.0194079	0.0210036	0.355471	NA	Sensitivity
resint_LV Sphericity, ED	output.20.MAVS.Oncology.txt	Weighted median	3	0.0413995	0.044806	0.3555	NA	Sensitivity
resint_LV Sphericity, ED	output.11.SIAE.Oncology.txt	MR Egger	5	0.0268944	0.0246782	0.355509	NA	Sensitivity
resint_LVEDV	output.17.CEP112.Cardiometabolic_II.txt	MR Egger	7	-0.0455966	0.0448049	0.355522	NA	Sensitivity
resint_SV_LV	output.6.CFB.Inflammation_II.txt	Weighted median	16	-0.0103062	0.011155	0.355534	NA	Sensitivity
resint_LV Surface Area, ED	output.3.TBC1D23.Oncology.txt	Simple mode	3	0.19593	0.164398	0.355583	NA	Sensitivity
resint_LVEDV	output.2.NFU1.Oncology_II.txt	Weighted mode	3	-0.0438887	0.0368278	0.355609	NA	Sensitivity
resint_LV Surface Area, ES	output.1.ANGPTL1.Cardiometabolic.txt	Weighted median	23	0.0135821	0.0147034	0.355624	NA	Sensitivity
resint_LV Sphericity, ES	output.6.MEP1A.Oncology_II.txt	Weighted mode	9	-0.018086	0.0184501	0.355667	NA	Sensitivity
resint_LV Surface Area, ED	output.3.SUSD5.Inflammation_II.txt	Weighted median	51	0.0108927	0.0117942	0.355712	NA	Sensitivity
resint_LVESV	output.9.ENTPD2.Oncology.txt	Weighted mode	26	0.00681315	0.00724038	0.355713	NA	Sensitivity
resint_LVM	output.17.ALDH3A1.Inflammation.txt	Weighted median	52	0.00914751	0.00990466	0.355717	NA	Sensitivity
resint_LV Surface Area, ES	output.16.CDH3.Neurology.txt	MR Egger	6	0.1089	0.10439	0.35575	NA	Sensitivity
resint_LVEDV	output.17.CLEC10A.Neurology.txt	Weighted median	43	0.00792629	0.00858324	0.355767	NA	Sensitivity
resint_LVESV	output.18.CLUL1.Cardiometabolic.txt	Simple mode	43	-0.0197962	0.0212007	0.355768	NA	Sensitivity
resint_LV Surface Area, ED	output.6.DXO.Neurology_II.txt	Weighted mode	11	0.0127055	0.0131227	0.355774	NA	Sensitivity
resint_LVEF	output.12.CLEC12A.Inflammation_II.txt	Weighted median	34	-0.00938026	0.0101584	0.355801	NA	Sensitivity
resint_LVEF	output.8.CCN4.Oncology.txt	Weighted mode	47	0.00755568	0.00810016	0.355803	NA	Sensitivity
resint_LVM	output.17.GRN.Neurology.txt	Simple mode	11	-0.0435752	0.0450148	0.355863	NA	Sensitivity
resint_LVEDV	output.12.ACVRL1.Neurology.txt	Weighted median	16	0.0133967	0.01451	0.355866	NA	Sensitivity
resint_LVM	output.20.ADA.Inflammation.txt	MR Egger	30	-0.0075466	0.00803876	0.355874	NA	Sensitivity
resint_LVEDV	output.13.NHLRC3.Inflammation_II.txt	Weighted mode	9	0.0143204	0.0146164	0.355908	NA	Sensitivity
resint_LVEF	output.17.WFIKKN2.Inflammation.txt	Weighted mode	52	0.00619118	0.00664565	0.355925	NA	Sensitivity
resint_LV Surface Area, ES	output.1.AGT.Inflammation_II.txt	MR Egger	31	0.00930401	0.00991788	0.355939	NA	Sensitivity
resint_LV Surface Area, ES	output.8.MTUS1.Oncology_II.txt	Simple mode	8	-0.0328869	0.0332769	0.355939	NA	Sensitivity
resint_SV_LV	output.1.TTF2.Neurology_II.txt	Weighted mode	13	-0.0121046	0.0126082	0.355973	NA	Sensitivity
resint_LVESV	output.10.PRKG1.Inflammation_II.txt	Weighted median	4	-0.0233794	0.0253286	0.355983	NA	Sensitivity
resint_LV Surface Area, ES	output.3.ITGB5.Oncology.txt	Weighted mode	6	0.0466285	0.0458716	0.356027	NA	Sensitivity
resint_LV Sphericity, ES	output.15.NTRK3.Neurology.txt	MR Egger	9	0.0275331	0.0278652	0.356029	NA	Sensitivity
resint_LVEF	output.11.CDON.Inflammation.txt	Weighted mode	12	-0.0310414	0.0322195	0.356031	NA	Sensitivity
resint_LVEDV	output.1.ATP5IF1.Inflammation.txt	MR Egger	3	0.741497	0.464136	0.356047	NA	Sensitivity
resint_LVM	output.3.PROS1.Inflammation_II.txt	Weighted mode	5	0.0309896	0.0297295	0.356087	NA	Sensitivity
resint_LVESV	output.7.CD36.Inflammation_II.txt	Weighted median	17	0.0152982	0.0165772	0.356088	NA	Sensitivity
resint_LV Surface Area, ED	output.1.PIGR.Neurology.txt	Simple mode	3	-0.0782419	0.0657383	0.35609	NA	Sensitivity
resint_LV Sphericity, ED	output.4.CTSO.Inflammation.txt	Simple mode	6	-0.0306821	0.0301899	0.356114	NA	Sensitivity
resint_LV Sphericity, ES	output.1.PKLR.Inflammation.txt	MR Egger	9	-0.0256528	0.0259674	0.356117	NA	Sensitivity
resint_LVEDV	output.12.RBP5.Oncology.txt	MR Egger	11	-0.0201876	0.0207548	0.356133	NA	Sensitivity
resint_SV_LV	output.19.ANGPTL4.Inflammation.txt	MR Egger	8	0.0483329	0.04836	0.356168	NA	Sensitivity
resint_LVEF	output.12.NTF3.Inflammation.txt	Simple mode	8	0.043015	0.0435509	0.356205	NA	Sensitivity
resint_LV Surface Area, ED	output.3.CD80.Cardiometabolic_II.txt	MR Egger	25	0.013822	0.0146806	0.356225	NA	Sensitivity
resint_LV Surface Area, ES	output.1.ROR1.Cardiometabolic.txt	Weighted mode	14	0.013775	0.0144013	0.356267	NA	Sensitivity
resint_LVEF	output.19.THOP1.Cardiometabolic.txt	Simple mode	6	0.054716	0.0538611	0.356299	NA	Sensitivity
resint_LVEF	output.19.CEACAM8.Cardiometabolic.txt	Simple mode	5	0.0529375	0.0508112	0.356309	NA	Sensitivity
resint_LVEDV	output.2.BMP10.Inflammation_II.txt	Simple mode	11	0.0435274	0.04501	0.35632	NA	Sensitivity
resint_LVESV	output.8.ANGPT2.Oncology.txt	Weighted median	5	0.0244669	0.0265253	0.35632	NA	Sensitivity
resint_LVESV	output.1.DPT.Cardiometabolic.txt	Weighted mode	37	0.0113771	0.0121778	0.356402	NA	Sensitivity
resint_LV Sphericity, ED	output.7.SERPINE1.Cardiometabolic.txt	Weighted mode	6	0.0426018	0.0419462	0.356404	NA	Sensitivity
resint_LV Sphericity, ED	output.19.SIGLEC7.Cardiometabolic.txt	MR Egger	12	0.0156841	0.0162258	0.356532	NA	Sensitivity
resint_LVM	output.12.CKAP4.Inflammation.txt	MR Egger	10	-0.0347097	0.0354801	0.356585	NA	Sensitivity
resint_LV Sphericity, ES	output.12.KLRB1.Inflammation.txt	Simple mode	10	0.042442	0.0436783	0.356591	NA	Sensitivity
resint_LV Surface Area, ES	output.1.NID1.Cardiometabolic.txt	MR Egger	6	-0.0328829	0.0315855	0.356626	NA	Sensitivity
resint_LVM	output.5.IQGAP2.Oncology.txt	Weighted mode	3	0.0402085	0.033835	0.356671	NA	Sensitivity
resint_LVESV	output.3.HEG1.Inflammation_II.txt	Weighted median	4	-0.0334327	0.0362719	0.356673	NA	Sensitivity
resint_LVEF	output.17.CSF3.Inflammation.txt	Simple mode	4	0.489457	0.450423	0.356697	NA	Sensitivity
resint_SV_LV	output.4.CXCL8.Cardiometabolic.txt	Weighted median	3	0.0431903	0.0468616	0.356708	NA	Sensitivity
resint_LVEDV	output.3.MELTF.Cardiometabolic_II.txt	Weighted mode	63	-0.00902559	0.00971997	0.356717	NA	Sensitivity
resint_SV_LV	output.17.CCL23.Inflammation.txt	Simple mode	24	-0.0211171	0.0224523	0.35672	NA	Sensitivity
resint_LV Sphericity, ED	output.14.TCL1A.Neurology.txt	Simple mode	10	-0.0342523	0.0352621	0.356749	NA	Sensitivity
resint_LVEF	output.2.FABP1.Inflammation.txt	Weighted mode	3	0.0248364	0.0209059	0.356785	NA	Sensitivity
resint_LVEDV	output.12.ITGB7.Oncology.txt	Weighted mode	5	-0.0400819	0.038515	0.356789	NA	Sensitivity
resint_LV Sphericity, ED	output.11.MMP13.Neurology.txt	Weighted mode	3	-0.0380231	0.0320069	0.3568	NA	Sensitivity
resint_LVEDV	output.21.ITGB2.Cardiometabolic.txt	Weighted mode	4	0.0450701	0.0414867	0.356805	NA	Sensitivity
resint_LV Sphericity, ED	output.3.BCHE.Inflammation_II.txt	MR Egger	44	-0.0124733	0.013388	0.356827	NA	Sensitivity
resint_LVESV	output.19.SSC5D.Cardiometabolic.txt	Simple mode	28	-0.0314086	0.0335045	0.35684	NA	Sensitivity
resint_LVESV	output.4.KLKB1.Inflammation_II.txt	Weighted mode	22	-0.0115068	0.0122139	0.356853	NA	Sensitivity
resint_LV Sphericity, ED	output.6.DNPH1.Inflammation.txt	Weighted mode	10	0.0168257	0.0173261	0.356863	NA	Sensitivity
resint_LVEDV	output.1.FCAMR.Cardiometabolic_II.txt	Weighted mode	19	0.0110469	0.0116822	0.356866	NA	Sensitivity
resint_LVEDV	output.7.VWC2.Neurology.txt	Weighted mode	33	-0.0208727	0.0223277	0.356876	NA	Sensitivity
resint_LVESV	output.1.ACP6.Oncology.txt	Simple mode	79	-0.0151213	0.0163152	0.356876	NA	Sensitivity
resint_LVESV	output.14.THTPA.Oncology_II.txt	MR Egger	4	-0.0193128	0.0162626	0.356931	NA	Sensitivity
resint_LVESV	output.2.NFU1.Oncology_II.txt	Weighted median	3	-0.0352805	0.0383022	0.356993	NA	Sensitivity
resint_LVEDV	output.2.DPP10.Inflammation.txt	Simple mode	28	0.0233891	0.0249581	0.356997	NA	Sensitivity
resint_LV Sphericity, ES	output.7.SSC4D.Cardiometabolic.txt	Weighted mode	16	-0.0101489	0.0106791	0.356997	NA	Sensitivity
resint_SV_LV	output.10.PSAP.Cardiometabolic_II.txt	Weighted median	10	-0.0180768	0.0196265	0.357029	NA	Sensitivity
resint_LV Sphericity, ES	output.1.ACP6.Oncology.txt	Simple mode	79	-0.0151135	0.016312	0.357031	NA	Sensitivity
resint_LV Sphericity, ES	output.3.GLB1.Neurology.txt	Weighted median	7	-0.0192865	0.0209422	0.357081	NA	Sensitivity
resint_LVEDV	output.18.DSG2.Neurology.txt	MR Egger	13	0.0339271	0.035295	0.357084	NA	Sensitivity
resint_LV Surface Area, ES	output.2.EDAR.Inflammation.txt	Simple mode	24	0.0215112	0.0228913	0.357132	NA	Sensitivity
resint_LV Surface Area, ES	output.19.LAIR2.Neurology.txt	Weighted median	71	0.00584978	0.00635301	0.357161	NA	Sensitivity
resint_LVM	output.2.IL36G.Inflammation_II.txt	Weighted mode	3	0.0747961	0.063022	0.357162	NA	Sensitivity
resint_LV Surface Area, ES	output.7.CLIP2.Inflammation.txt	Weighted mode	3	-0.0422152	0.035571	0.357174	NA	Sensitivity
resint_LV Surface Area, ES	output.3.ITGB5.Oncology.txt	Simple mode	6	0.0527298	0.0520118	0.357194	NA	Sensitivity
resint_LVEF	output.1.PGD.Cardiometabolic_II.txt	Weighted mode	4	0.021587	0.0198907	0.35722	NA	Sensitivity
resint_LVESV	output.12.CNTN1.Cardiometabolic.txt	Simple mode	25	0.0349988	0.0372833	0.357224	NA	Sensitivity
resint_LV Surface Area, ED	output.2.SDC1.Cardiometabolic.txt	Simple mode	3	0.0489319	0.0412364	0.357227	NA	Sensitivity
resint_LVEF	output.3.SERPINI2.Oncology_II.txt	MR Egger	19	-0.020581	0.0217485	0.357243	NA	Sensitivity
resint_LV Sphericity, ED	output.19.LILRB1.Cardiometabolic.txt	Simple mode	52	-0.0171213	0.0184294	0.357254	NA	Sensitivity
resint_LV Sphericity, ED	output.9.MAMDC2.Cardiometabolic_II.txt	MR Egger	5	0.0988921	0.0911316	0.357267	NA	Sensitivity
resint_LV Sphericity, ED	output.4.FGA.Inflammation_II.txt	MR Egger	4	0.0460742	0.0388334	0.357279	NA	Sensitivity
resint_LVESV	output.8.SPAG1.Neurology_II.txt	Simple mode	73	0.0211347	0.0228118	0.357293	NA	Sensitivity
resint_LVM	output.8.DKK4.Neurology.txt	Weighted median	6	-0.0170743	0.0185483	0.357294	NA	Sensitivity
resint_LVEDV	output.4.CD38.Oncology.txt	MR Egger	33	0.0147619	0.0157975	0.357296	NA	Sensitivity
resint_SV_LV	output.21.TMPRSS15.Oncology.txt	Simple mode	4	0.0527183	0.0485849	0.357297	NA	Sensitivity
resint_LVEF	output.11.MMP8.Neurology.txt	MR Egger	20	0.0118192	0.0125105	0.3573	NA	Sensitivity
resint_LVM	output.16.UMOD.Cardiometabolic.txt	Simple mode	55	0.0158309	0.0170523	0.357347	NA	Sensitivity
resint_LV Surface Area, ES	output.12.KLRF1.Inflammation_II.txt	MR Egger	8	0.018385	0.0184457	0.357387	NA	Sensitivity
resint_LVEDV	output.21.IFNAR1.Oncology_II.txt	Weighted mode	29	0.0108857	0.011633	0.357396	NA	Sensitivity
resint_LVEF	output.19.SSC5D.Cardiometabolic.txt	Weighted mode	28	-0.00860117	0.00918688	0.357447	NA	Sensitivity
resint_LV Sphericity, ES	output.6.RNASET2.Cardiometabolic.txt	MR Egger	26	-0.0138192	0.0147285	0.357458	NA	Sensitivity
resint_LV Sphericity, ES	output.7.CLIP2.Inflammation.txt	Simple mode	3	-0.0760061	0.0640934	0.357468	NA	Sensitivity
resint_LVEF	output.4.TLR1.Inflammation_II.txt	Weighted median	22	-0.0100605	0.010933	0.357468	NA	Sensitivity
resint_LVM	output.17.VMO1.Oncology.txt	Weighted median	69	0.00567435	0.00616678	0.357496	NA	Sensitivity
resint_LV Sphericity, ED	output.19.CCL25.Inflammation.txt	Simple mode	60	-0.0210494	0.0226995	0.357546	NA	Sensitivity
resint_LV Surface Area, ES	output.22.CSF2RB.Inflammation_II.txt	Weighted mode	80	-0.00372093	0.00402091	0.357579	NA	Sensitivity
resint_LV Surface Area, ED	output.5.STC2.Neurology.txt	MR Egger	3	-0.357289	0.224842	0.35758	NA	Sensitivity
resint_SV_LV	output.1.ERMAP.Inflammation_II.txt	MR Egger	4	-0.253667	0.213975	0.357583	NA	Sensitivity
resint_LV Surface Area, ED	output.1.EVI5.Inflammation_II.txt	Weighted mode	7	0.0385142	0.0386596	0.3576	NA	Sensitivity
resint_LVESV	output.1.CD1C.Oncology.txt	Weighted mode	8	0.0233686	0.023733	0.357601	NA	Sensitivity
resint_LV Surface Area, ED	output.6.SERPINB1.Neurology.txt	Simple mode	3	-0.0681551	0.0574948	0.357611	NA	Sensitivity
resint_LVESV	output.17.CA4.Cardiometabolic.txt	MR Egger	9	-0.0137112	0.0139256	0.357619	NA	Sensitivity
resint_LV Sphericity, ED	output.5.HAVCR1.Oncology.txt	Simple mode	54	0.0220922	0.0238069	0.357628	NA	Sensitivity
resint_LVEDV	output.1.CREG1.Oncology.txt	Weighted mode	4	-0.0280577	0.0258801	0.357651	NA	Sensitivity
resint_LVEDV	output.11.PRG3.Cardiometabolic_II.txt	Weighted mode	3	-0.0500057	0.0421894	0.357658	NA	Sensitivity
resint_LVESV	output.3.TF.Inflammation_II.txt	Weighted mode	17	-0.0140193	0.014802	0.357665	NA	Sensitivity
resint_LVESV	output.12.WASHC3.Neurology_II.txt	MR Egger	3	-0.605102	0.380905	0.357666	NA	Sensitivity
resint_LV Sphericity, ES	output.4.CXCL11.Neurology.txt	Weighted median	12	0.0177309	0.0192765	0.357668	NA	Sensitivity
resint_LVEF	output.16.ITGAM.Neurology.txt	Simple mode	5	0.0632689	0.0609208	0.35767	NA	Sensitivity
resint_LV Sphericity, ES	output.10.NRP1.Cardiometabolic.txt	Weighted median	21	-0.0140579	0.0152842	0.357693	NA	Sensitivity
resint_LV Surface Area, ED	output.16.CX3CL1.Neurology.txt	Weighted median	10	0.0158556	0.0172391	0.357707	NA	Sensitivity
resint_LV Surface Area, ED	output.3.CD86.Oncology_II.txt	MR Egger	9	-0.0253093	0.0257114	0.35773	NA	Sensitivity
resint_SV_LV	output.12.KLRF1.Inflammation_II.txt	MR Egger	8	0.018519	0.0185951	0.357746	NA	Sensitivity
resint_LVM	output.21.COL18A1.Cardiometabolic.txt	MR Egger	13	0.0440905	0.0459365	0.357771	NA	Sensitivity
resint_LV Sphericity, ED	output.7.ESYT2.Neurology_II.txt	Weighted median	4	0.0278205	0.0302527	0.35778	NA	Sensitivity
resint_LV Surface Area, ES	output.1.FCGR2B.Oncology.txt	MR Egger	35	-0.0146491	0.0157074	0.357788	NA	Sensitivity
resint_LVEDV	output.18.CD226.Inflammation_II.txt	MR Egger	10	-0.0353973	0.0362788	0.357789	NA	Sensitivity
resint_LVM	output.3.CD200.Inflammation.txt	Weighted mode	13	-0.0273547	0.0286051	0.357797	NA	Sensitivity
resint_LV Sphericity, ES	output.5.IL6ST.Cardiometabolic.txt	Simple mode	3	0.0410856	0.0346791	0.357826	NA	Sensitivity
resint_LV Surface Area, ES	output.19.LGALS7_LGALS7B.Oncology.txt	MR Egger	12	0.0467241	0.0484762	0.357847	NA	Sensitivity
resint_LVM	output.3.LRRN1.Inflammation.txt	MR Egger	66	-0.00666942	0.00720191	0.357892	NA	Sensitivity
resint_SV_LV	output.3.SHISA5.Cardiometabolic_II.txt	Weighted mode	8	-0.0295053	0.029987	0.357925	NA	Sensitivity
resint_LVESV	output.5.TGFBI.Cardiometabolic.txt	MR Egger	68	0.0132112	0.0142702	0.357931	NA	Sensitivity
resint_LV Surface Area, ED	output.11.NCR3LG1.Oncology_II.txt	Weighted mode	25	0.0108342	0.0115595	0.357964	NA	Sensitivity
resint_SV_LV	output.11.CYB5R2.Oncology_II.txt	Weighted mode	14	0.0172395	0.0180896	0.357972	NA	Sensitivity
resint_LVM	output.4.CD38.Oncology.txt	MR Egger	33	0.0162149	0.0173779	0.357993	NA	Sensitivity
resint_LVEF	output.10.DNMBP.Neurology.txt	MR Egger	5	-0.0430349	0.0397279	0.357994	NA	Sensitivity
resint_LV Sphericity, ED	output.14.SERPINA12.Cardiometabolic.txt	Simple mode	63	-0.0167655	0.0181042	0.358009	NA	Sensitivity
resint_LV Sphericity, ES	output.12.RBP5.Oncology.txt	MR Egger	11	-0.017812	0.0183889	0.358041	NA	Sensitivity
resint_LV Surface Area, ES	output.17.NT5C.Cardiometabolic_II.txt	MR Egger	20	-0.00849047	0.00900164	0.35806	NA	Sensitivity
resint_LV Surface Area, ED	output.19.PTPRS.Cardiometabolic.txt	Weighted mode	25	-0.0131929	0.0140804	0.358109	NA	Sensitivity
resint_LVESV	output.16.SULT1A1.Neurology.txt	Weighted mode	9	-0.0461368	0.0473227	0.358144	NA	Sensitivity
resint_LVESV	output.1.BCAN.Neurology.txt	MR Egger	6	-0.0472726	0.0455697	0.358156	NA	Sensitivity
resint_LV Sphericity, ED	output.6.GLO1.Cardiometabolic.txt	Weighted median	19	-0.0133975	0.0145804	0.358163	NA	Sensitivity
resint_LVEF	output.1.MAN1A2.Cardiometabolic_II.txt	Weighted mode	10	0.0186548	0.0192658	0.358199	NA	Sensitivity
resint_LV Surface Area, ES	output.11.MMP10.Inflammation.txt	MR Egger	24	-0.012436	0.0132533	0.35826	NA	Sensitivity
resint_LVM	output.15.SCG3.Inflammation.txt	MR Egger	61	-0.00860776	0.00929653	0.358264	NA	Sensitivity
resint_LV Surface Area, ED	output.1.CFH.Inflammation_II.txt	Weighted median	22	0.0125143	0.0136222	0.358272	NA	Sensitivity
resint_LV Sphericity, ES	output.2.UXS1.Oncology.txt	MR Egger	4	-0.0741873	0.0626949	0.358282	NA	Sensitivity
resint_LV Sphericity, ED	output.7.PCOLCE.Cardiometabolic.txt	Weighted median	4	0.022612	0.0246153	0.358296	NA	Sensitivity
resint_LV Surface Area, ED	output.10.FAS.Cardiometabolic.txt	MR Egger	19	-0.0232109	0.024583	0.358302	NA	Sensitivity
resint_LV Surface Area, ES	output.2.CASP10.Neurology.txt	MR Egger	4	0.102349	0.0865078	0.358341	NA	Sensitivity
resint_LV Sphericity, ED	output.9.FCN1.Inflammation_II.txt	Weighted median	29	0.00976644	0.0106328	0.358348	NA	Sensitivity
resint_SV_LV	output.1.CD1C.Oncology.txt	MR Egger	8	0.0222566	0.0223788	0.358362	NA	Sensitivity
resint_LV Surface Area, ES	output.1.DDAH1.Oncology.txt	Simple mode	10	-0.0366703	0.0378881	0.358403	NA	Sensitivity
resint_LVESV	output.5.C7.Inflammation_II.txt	Simple mode	55	-0.0170952	0.0184553	0.35841	NA	Sensitivity
resint_LVEF	output.7.BMPER.Inflammation_II.txt	Weighted mode	14	0.0186681	0.0196071	0.358411	NA	Sensitivity
resint_LV Sphericity, ES	output.17.MILR1.Inflammation.txt	Simple mode	50	-0.0205106	0.0221232	0.358415	NA	Sensitivity
resint_LV Sphericity, ED	output.5.SCGB3A1.Inflammation_II.txt	MR Egger	3	0.598277	0.37761	0.358429	NA	Sensitivity
resint_LVEF	output.1.CFHR2.Inflammation_II.txt	Simple mode	96	-0.0119905	0.0129936	0.358447	NA	Sensitivity
resint_LV Surface Area, ES	output.9.OMD.Inflammation.txt	MR Egger	4	1.61275	1.36352	0.35845	NA	Sensitivity
resint_LV Sphericity, ED	output.9.PAXX.Inflammation_II.txt	Weighted median	4	-0.0277353	0.0302024	0.358455	NA	Sensitivity
resint_LVEDV	output.2.ADAM23.Inflammation.txt	Simple mode	47	0.0156947	0.0169201	0.358467	NA	Sensitivity
resint_LVEF	output.12.CD4.Inflammation.txt	Simple mode	13	-0.0392495	0.0411054	0.358493	NA	Sensitivity
resint_LVM	output.19.PPP1R14A.Neurology_II.txt	Weighted mode	9	0.021899	0.02248	0.35851	NA	Sensitivity
resint_LV Sphericity, ES	output.20.ZBP1.Inflammation_II.txt	Weighted mode	6	0.0154546	0.0152902	0.358521	NA	Sensitivity
resint_LVM	output.1.NADK.Cardiometabolic.txt	MR Egger	4	-0.0779517	0.0659216	0.358543	NA	Sensitivity
resint_LVESV	output.10.FAS.Cardiometabolic.txt	MR Egger	19	-0.0238798	0.0253088	0.358624	NA	Sensitivity
resint_LVEF	output.17.HS3ST3B1.Oncology.txt	Weighted mode	17	-0.0121325	0.0128364	0.358631	NA	Sensitivity
resint_SV_LV	output.6.PLG.Inflammation_II.txt	Simple mode	39	-0.0201905	0.0217291	0.358656	NA	Sensitivity
resint_LV Surface Area, ED	output.2.DTYMK.Cardiometabolic_II.txt	Simple mode	4	0.0858198	0.0793575	0.358682	NA	Sensitivity
resint_LV Surface Area, ED	output.14.RNASE3.Cardiometabolic.txt	Weighted mode	11	0.0163585	0.0170028	0.358683	NA	Sensitivity
resint_SV_LV	output.8.TNFRSF10C.Cardiometabolic.txt	MR Egger	14	-0.0163143	0.0170939	0.358715	NA	Sensitivity
resint_LVEDV	output.5.GLRX.Cardiometabolic.txt	MR Egger	46	0.00856709	0.00923654	0.358716	NA	Sensitivity
resint_LVEDV	output.12.CNTN1.Cardiometabolic.txt	Weighted mode	25	0.0203244	0.0217198	0.358723	NA	Sensitivity
resint_LV Sphericity, ED	output.19.KLK14.Oncology.txt	MR Egger	25	0.0129541	0.0138319	0.358728	NA	Sensitivity
resint_LV Surface Area, ES	output.14.RNASE3.Cardiometabolic.txt	MR Egger	11	0.0174343	0.0180263	0.358732	NA	Sensitivity
resint_LVEDV	output.21.IFNAR1.Oncology_II.txt	Weighted median	29	0.0105132	0.0114554	0.358747	NA	Sensitivity
resint_SV_LV	output.16.CA5A.Cardiometabolic.txt	Weighted median	46	-0.00656749	0.00715633	0.358767	NA	Sensitivity
resint_LV Surface Area, ES	output.3.ACY1.Cardiometabolic.txt	Weighted median	4	-0.0192945	0.0210244	0.358768	NA	Sensitivity
resint_LV Surface Area, ED	output.21.IFNAR1.Oncology_II.txt	Weighted median	29	0.0107907	0.0117593	0.35881	NA	Sensitivity
resint_LV Sphericity, ED	output.15.IL16.Inflammation.txt	Weighted mode	29	0.00795798	0.0085298	0.358815	NA	Sensitivity
resint_LV Sphericity, ED	output.7.CPA2.Neurology.txt	MR Egger	30	-0.0164134	0.0175929	0.358819	NA	Sensitivity
resint_SV_LV	output.4.TMPRSS11D.Neurology_II.txt	MR Egger	4	0.0670247	0.0567246	0.358833	NA	Sensitivity
resint_LV Surface Area, ES	output.10.ADAM8.Neurology.txt	Simple mode	25	0.0209921	0.02244	0.35886	NA	Sensitivity
resint_LV Surface Area, ES	output.19.LYPD3.Oncology.txt	Weighted median	18	0.0127124	0.0138549	0.35886	NA	Sensitivity
resint_LV Sphericity, ES	output.19.CXCL17.Inflammation.txt	Weighted median	3	0.0520057	0.0566798	0.358863	NA	Sensitivity
resint_LVESV	output.8.IMPA1.Neurology.txt	Weighted mode	7	0.023495	0.0236548	0.358943	NA	Sensitivity
resint_SV_LV	output.6.GSTA1.Cardiometabolic.txt	MR Egger	4	-0.15077	0.127643	0.358959	NA	Sensitivity
resint_LVESV	output.18.PTPRM.Inflammation.txt	Weighted mode	6	-0.0610062	0.0604211	0.358984	NA	Sensitivity
resint_LVESV	output.22.GGT5.Neurology.txt	MR Egger	21	-0.0203104	0.0216072	0.359024	NA	Sensitivity
resint_SV_LV	output.22.ADA2.Cardiometabolic.txt	MR Egger	8	0.0478276	0.0481617	0.359024	NA	Sensitivity
resint_LVEF	output.19.FSTL3.Inflammation.txt	MR Egger	4	-0.178432	0.151091	0.359032	NA	Sensitivity
resint_LV Sphericity, ES	output.19.AXL.Cardiometabolic.txt	MR Egger	7	-0.0396052	0.0392347	0.359088	NA	Sensitivity
resint_LV Surface Area, ED	output.12.CLSTN3.Neurology_II.txt	Weighted median	40	0.00946392	0.0103194	0.359089	NA	Sensitivity
resint_LV Surface Area, ED	output.17.CD79B.Inflammation.txt	MR Egger	5	-0.0860497	0.0796527	0.359108	NA	Sensitivity
resint_LVESV	output.5.IL6ST.Cardiometabolic.txt	Weighted mode	3	0.030355	0.0257094	0.359115	NA	Sensitivity
resint_LVM	output.19.PTPRS.Cardiometabolic.txt	Weighted median	25	-0.0135534	0.0147808	0.359163	NA	Sensitivity
resint_LVEDV	output.15.MFGE8.Neurology.txt	Weighted mode	11	-0.0135124	0.0140594	0.359169	NA	Sensitivity
resint_LVEDV	output.10.GRK5.Cardiometabolic.txt	Weighted mode	4	0.0189448	0.0175397	0.359186	NA	Sensitivity
resint_LV Sphericity, ED	output.10.GRK5.Cardiometabolic.txt	Simple mode	4	0.0467378	0.0432723	0.359194	NA	Sensitivity
resint_LV Sphericity, ES	output.19.CLEC11A.Neurology.txt	Weighted median	6	0.0169727	0.018512	0.35922	NA	Sensitivity
resint_LV Sphericity, ES	output.19.TNFSF14.Neurology.txt	Simple mode	9	-0.0287214	0.0295313	0.359249	NA	Sensitivity
resint_LV Sphericity, ES	output.3.SEMA3F.Cardiometabolic.txt	Simple mode	8	-0.0497144	0.0506779	0.359279	NA	Sensitivity
resint_LV Sphericity, ES	output.7.ESYT2.Neurology_II.txt	Weighted median	4	0.0277747	0.0302977	0.359285	NA	Sensitivity
resint_LVESV	output.1.PADI2.Inflammation.txt	Simple mode	3	0.0622042	0.0527098	0.359298	NA	Sensitivity
resint_LVEDV	output.19.CFD.Inflammation_II.txt	Weighted mode	12	-0.0242722	0.0253727	0.359307	NA	Sensitivity
resint_LVEF	output.17.ERN1.Oncology_II.txt	MR Egger	4	0.0751403	0.0636763	0.359327	NA	Sensitivity
resint_LVM	output.5.SPOCK1.Neurology.txt	Simple mode	6	0.0607386	0.0602055	0.359344	NA	Sensitivity
resint_SV_LV	output.17.ERBB2.Oncology.txt	Simple mode	12	0.0328259	0.0343177	0.359354	NA	Sensitivity
resint_LV Sphericity, ED	output.9.CTSV.Oncology.txt	Simple mode	14	0.0315516	0.0332064	0.359359	NA	Sensitivity
resint_LV Surface Area, ES	output.19.HSD17B14.Neurology_II.txt	Simple mode	62	-0.0162876	0.0176365	0.359376	NA	Sensitivity
resint_LV Surface Area, ED	output.6.MLN.Inflammation.txt	Weighted mode	34	-0.00965215	0.0103844	0.359387	NA	Sensitivity
resint_LVEF	output.5.TXNDC15.Oncology.txt	MR Egger	52	0.00547395	0.00591757	0.359391	NA	Sensitivity
resint_LVESV	output.19.PLAUR.Inflammation.txt	MR Egger	6	-0.0386793	0.0373937	0.359393	NA	Sensitivity
resint_LV Surface Area, ES	output.1.CTBS.Inflammation_II.txt	Simple mode	24	0.0172736	0.0184713	0.359421	NA	Sensitivity
resint_SV_LV	output.16.CX3CL1.Neurology.txt	Simple mode	10	0.0308108	0.031907	0.359452	NA	Sensitivity
resint_LV Surface Area, ED	output.7.SUMF2.Neurology.txt	MR Egger	13	-0.0101871	0.0106527	0.359469	NA	Sensitivity
resint_LVEF	output.8.RRM2B.Oncology.txt	Simple mode	3	-0.0685915	0.058149	0.359473	NA	Sensitivity
resint_SV_LV	output.1.SUSD4.Oncology_II.txt	Weighted median	21	-0.0111541	0.0121721	0.359476	NA	Sensitivity
resint_SV_LV	output.17.CCL16.Cardiometabolic.txt	MR Egger	47	0.00646657	0.00698481	0.359486	NA	Sensitivity
resint_LV Surface Area, ES	output.3.ABHD14B.Neurology.txt	Weighted mode	5	-0.0148436	0.0143537	0.359496	NA	Sensitivity
resint_LVEDV	output.11.BRSK2.Neurology_II.txt	Simple mode	42	0.0260336	0.0280923	0.359498	NA	Sensitivity
resint_LVM	output.16.IL4R.Inflammation.txt	Simple mode	17	-0.035896	0.0380501	0.359511	NA	Sensitivity
resint_LVEF	output.7.GPNMB.Cardiometabolic.txt	Simple mode	16	0.0178022	0.0188335	0.359515	NA	Sensitivity
resint_LVEF	output.17.ALDH3A1.Inflammation.txt	Weighted mode	52	0.0087724	0.00948779	0.359529	NA	Sensitivity
resint_LVESV	output.6.ARG1.Oncology.txt	Weighted mode	6	0.0223603	0.0221738	0.359537	NA	Sensitivity
resint_LVM	output.1.ECE1.Neurology.txt	Weighted median	5	0.0250472	0.0273369	0.359539	NA	Sensitivity
resint_LV Sphericity, ES	output.2.MARCO.Cardiometabolic.txt	Weighted mode	8	-0.0164865	0.0168165	0.359561	NA	Sensitivity
resint_LVM	output.7.LAMB1.Cardiometabolic_II.txt	Weighted mode	58	0.00964496	0.0104423	0.359564	NA	Sensitivity
resint_LVM	output.19.PPP1R14A.Neurology_II.txt	Weighted median	9	0.0206447	0.0225346	0.359597	NA	Sensitivity
resint_LV Surface Area, ES	output.18.COLEC12.Inflammation.txt	Weighted median	16	-0.0198815	0.0217023	0.359615	NA	Sensitivity
resint_LVEF	output.17.CCL3.Inflammation.txt	Weighted mode	20	-0.0122502	0.0130495	0.359643	NA	Sensitivity
resint_LV Sphericity, ED	output.8.CALB1.Oncology.txt	Simple mode	4	-0.0805089	0.0746301	0.359695	NA	Sensitivity
resint_LV Surface Area, ES	output.11.TALDO1.Cardiometabolic_II.txt	Simple mode	4	0.0853834	0.0791554	0.35973	NA	Sensitivity
resint_SV_LV	output.11.NCR3LG1.Oncology_II.txt	Weighted mode	25	0.0112818	0.0120825	0.359745	NA	Sensitivity
resint_LV Surface Area, ES	output.1.LMOD1.Inflammation_II.txt	Simple mode	5	-0.044268	0.0428321	0.359748	NA	Sensitivity
resint_LVM	output.1.CNTN2.Oncology.txt	Simple mode	51	-0.0191405	0.0207074	0.359753	NA	Sensitivity
resint_LVEF	output.4.SORCS2.Oncology.txt	Weighted mode	44	-0.00909298	0.00982255	0.359756	NA	Sensitivity
resint_LVESV	output.2.CASP10.Neurology.txt	MR Egger	4	0.101717	0.0862975	0.359763	NA	Sensitivity
resint_LV Surface Area, ES	output.1.NID1.Cardiometabolic.txt	Weighted mode	6	-0.0246255	0.024433	0.359769	NA	Sensitivity
resint_LVEDV	output.20.AHCY.Cardiometabolic.txt	Weighted median	7	0.011835	0.0129235	0.359787	NA	Sensitivity
resint_LVM	output.22.UPB1.Cardiometabolic_II.txt	Weighted mode	3	0.0740839	0.0628608	0.359806	NA	Sensitivity
resint_LVM	output.10.PCBD1.Inflammation_II.txt	Weighted mode	6	0.0281895	0.0279717	0.359811	NA	Sensitivity
resint_LV Surface Area, ED	output.19.OSCAR.Inflammation.txt	Simple mode	52	-0.0171611	0.0185736	0.359862	NA	Sensitivity
resint_LVEF	output.1.RSPO1.Neurology.txt	Simple mode	7	-0.0293314	0.0295939	0.359894	NA	Sensitivity
resint_LVESV	output.12.KLRD1.Inflammation.txt	Weighted mode	33	-0.0111464	0.0120002	0.359922	NA	Sensitivity
resint_LVM	output.2.IL18R1.Inflammation.txt	Simple mode	70	-0.0169492	0.0183904	0.359932	NA	Sensitivity
resint_LVEF	output.20.PRND.Neurology_II.txt	Weighted mode	10	0.01495	0.0154984	0.359941	NA	Sensitivity
resint_LV Surface Area, ED	output.17.CCL3.Inflammation.txt	Weighted median	20	0.0121414	0.0132627	0.359956	NA	Sensitivity
resint_LVEF	output.15.PPCDC.Neurology.txt	Simple mode	17	-0.0253069	0.0268546	0.360016	NA	Sensitivity
resint_LVESV	output.20.TGM2.Cardiometabolic.txt	Weighted mode	3	-0.031695	0.0269087	0.36002	NA	Sensitivity
resint_LVEDV	output.12.CLEC12A.Inflammation_II.txt	Weighted median	34	0.00968482	0.0105808	0.360022	NA	Sensitivity
resint_LV Sphericity, ED	output.9.PAPPA.Inflammation.txt	Simple mode	3	0.132307	0.112328	0.360023	NA	Sensitivity
resint_LVEDV	output.9.OMD.Inflammation.txt	Weighted median	4	-0.0631074	0.068949	0.360046	NA	Sensitivity
resint_LVM	output.16.MSLN.Oncology.txt	Simple mode	44	-0.0245155	0.0264998	0.360068	NA	Sensitivity
resint_LVM	output.9.C5.Inflammation_II.txt	MR Egger	3	0.248107	0.157514	0.36011	NA	Sensitivity
resint_LV Sphericity, ED	output.X.IL13RA1.Oncology.txt	Weighted mode	4	0.0164063	0.015224	0.36012	NA	Sensitivity
resint_LVEDV	output.11.PAMR1.Neurology.txt	Weighted mode	28	-0.010066	0.0108127	0.360134	NA	Sensitivity
resint_LV Surface Area, ED	output.20.RASSF2.Oncology.txt	Weighted mode	3	0.0590825	0.0501755	0.360135	NA	Sensitivity
resint_LV Sphericity, ES	output.1.CFHR2.Inflammation_II.txt	Weighted median	96	-0.00469177	0.00512733	0.360164	NA	Sensitivity
resint_LVEF	output.11.PRG3.Cardiometabolic_II.txt	Weighted mode	3	0.0450059	0.0382248	0.360172	NA	Sensitivity
resint_LV Sphericity, ED	output.1.ADAMTSL4.Cardiometabolic_II.txt	Simple mode	16	0.023797	0.025212	0.360188	NA	Sensitivity
resint_LVESV	output.1.TRIM58.Oncology_II.txt	MR Egger	7	0.0786387	0.0781002	0.360199	NA	Sensitivity
resint_LVESV	output.9.RLN2.Inflammation_II.txt	Simple mode	8	-0.0523047	0.0534273	0.3602	NA	Sensitivity
resint_LVM	output.2.TFPI.Cardiometabolic.txt	Simple mode	19	0.0327846	0.0349173	0.3602	NA	Sensitivity
resint_LVEF	output.3.ALCAM.Cardiometabolic.txt	Weighted mode	8	-0.0301508	0.0307983	0.360206	NA	Sensitivity
resint_LV Surface Area, ED	output.19.LILRA2.Neurology.txt	MR Egger	26	0.00903601	0.00968722	0.360225	NA	Sensitivity
resint_LVESV	output.9.ENTR1.Cardiometabolic_II.txt	Weighted mode	9	-0.0155099	0.015982	0.360238	NA	Sensitivity
resint_SV_LV	output.1.TINAGL1.Cardiometabolic.txt	Simple mode	5	0.0714171	0.0691837	0.360264	NA	Sensitivity
resint_SV_LV	output.15.IGDCC4.Cardiometabolic_II.txt	Weighted median	20	0.0140785	0.0153898	0.360298	NA	Sensitivity
resint_SV_LV	output.20.PI3.Cardiometabolic.txt	Weighted median	13	0.0158634	0.0173413	0.360309	NA	Sensitivity
resint_LVEF	output.20.MMP9.Neurology.txt	Simple mode	3	-0.063087	0.0536028	0.360321	NA	Sensitivity
resint_LVM	output.1.EFNA4.Neurology.txt	MR Egger	4	0.0661096	0.0561751	0.360349	NA	Sensitivity
resint_LVEF	output.16.CES3.Oncology.txt	Weighted median	12	0.01732	0.0189358	0.360366	NA	Sensitivity
resint_LVEF	output.19.LONP1.Cardiometabolic_II.txt	Weighted mode	3	-0.0309001	0.0262581	0.36037	NA	Sensitivity
resint_SV_LV	output.21.TFF3.Cardiometabolic.txt	Simple mode	6	0.0414201	0.0411537	0.360383	NA	Sensitivity
resint_LVM	output.6.MMUT.Cardiometabolic_II.txt	Weighted median	5	-0.0424762	0.0464444	0.360422	NA	Sensitivity
resint_LV Sphericity, ED	output.6.SMOC2.Inflammation.txt	MR Egger	34	0.0161409	0.0173962	0.360437	NA	Sensitivity
resint_LV Surface Area, ED	output.20.LBP.Cardiometabolic.txt	MR Egger	30	0.00855902	0.00920552	0.360437	NA	Sensitivity
resint_LV Sphericity, ED	output.11.TRIM21.Inflammation.txt	Weighted median	3	0.035549	0.0388758	0.360494	NA	Sensitivity
resint_SV_LV	output.17.CCL13.Inflammation.txt	Weighted mode	12	0.0190666	0.0199836	0.360524	NA	Sensitivity
resint_LVESV	output.6.GLO1.Cardiometabolic.txt	Weighted mode	19	-0.0129015	0.0137506	0.360538	NA	Sensitivity
resint_LVEDV	output.12.INHBC.Neurology.txt	Simple mode	51	-0.0270848	0.029353	0.360582	NA	Sensitivity
resint_LV Surface Area, ES	output.4.FGF2.Inflammation.txt	Weighted mode	68	-0.00632068	0.00686653	0.360611	NA	Sensitivity
resint_LVEDV	output.16.BOLA2_BOLA2B.Cardiometabolic_II.txt	Simple mode	4	0.0676228	0.0628249	0.360614	NA	Sensitivity
resint_SV_LV	output.1.AGRN.Inflammation.txt	MR Egger	27	-0.0166015	0.0178265	0.360615	NA	Sensitivity
resint_LVEF	output.12.PRKAB1.Inflammation.txt	Simple mode	3	-0.134612	0.114466	0.360621	NA	Sensitivity
resint_LV Sphericity, ES	output.17.TMEM106A.Oncology_II.txt	MR Egger	4	1.46263	1.24383	0.360653	NA	Sensitivity
resint_LV Surface Area, ES	output.17.VAT1.Oncology.txt	Weighted median	7	0.0373824	0.0408952	0.360663	NA	Sensitivity
resint_LVM	output.8.IDO1.Oncology_II.txt	MR Egger	18	-0.0219614	0.0233384	0.360696	NA	Sensitivity
resint_LVEDV	output.6.FKBPL.Oncology_II.txt	Simple mode	4	-0.074828	0.0695345	0.360706	NA	Sensitivity
resint_LVM	output.19.TGFB1.Inflammation.txt	MR Egger	3	0.0807802	0.0513941	0.360727	NA	Sensitivity
resint_LVEF	output.1.LYPD8.Oncology.txt	MR Egger	24	0.00825049	0.00883918	0.360745	NA	Sensitivity
resint_LV Sphericity, ES	output.4.IGFBP7.Cardiometabolic.txt	Weighted mode	20	0.012892	0.0137656	0.36075	NA	Sensitivity
resint_LV Sphericity, ED	output.22.LGALS1.Cardiometabolic.txt	Weighted median	11	0.0134215	0.0146855	0.360752	NA	Sensitivity
resint_LV Sphericity, ED	output.11.BRSK2.Neurology_II.txt	Weighted mode	42	0.00810604	0.00877042	0.360765	NA	Sensitivity
resint_LV Surface Area, ED	output.5.SPARC.Oncology.txt	Weighted median	3	-0.0386361	0.0422759	0.360768	NA	Sensitivity
resint_LVESV	output.6.KIAA0319.Neurology_II.txt	MR Egger	27	-0.0182367	0.0195889	0.360772	NA	Sensitivity
resint_LV Surface Area, ED	output.8.DEFB104A_DEFB104B.Neurology_II.txt	MR Egger	12	-0.0482648	0.0504008	0.360834	NA	Sensitivity
resint_LV Surface Area, ES	output.13.TNFSF13B.Cardiometabolic.txt	Simple mode	6	0.0490728	0.0488078	0.360839	NA	Sensitivity
resint_LVESV	output.6.RSPO3.Oncology.txt	MR Egger	5	-0.165271	0.153636	0.360857	NA	Sensitivity
resint_LV Sphericity, ES	output.14.CHGA.Cardiometabolic_II.txt	Simple mode	4	-0.073291	0.0681331	0.360868	NA	Sensitivity
resint_LV Sphericity, ES	output.11.MCAM.Cardiometabolic.txt	MR Egger	5	-0.0647023	0.0601526	0.360894	NA	Sensitivity
resint_LVM	output.7.PCOLCE.Cardiometabolic.txt	Simple mode	4	0.0402206	0.0373931	0.360902	NA	Sensitivity
resint_LV Sphericity, ES	output.8.RRM2B.Oncology.txt	Weighted median	3	0.037993	0.0415843	0.360907	NA	Sensitivity
resint_LV Sphericity, ED	output.15.MAP2K1.Oncology_II.txt	Weighted mode	5	0.0723854	0.070227	0.360908	NA	Sensitivity
resint_LVESV	output.19.CD33.Oncology.txt	Weighted mode	98	0.00362307	0.00394685	0.360914	NA	Sensitivity
resint_LV Surface Area, ES	output.2.IL36G.Inflammation_II.txt	Simple mode	3	0.0885001	0.0753166	0.36093	NA	Sensitivity
resint_LV Sphericity, ES	output.1.IGSF3.Oncology.txt	MR Egger	7	-0.0418179	0.0416008	0.36093	NA	Sensitivity
resint_LV Sphericity, ES	output.1.LYPD8.Oncology.txt	MR Egger	24	-0.00897514	0.00961938	0.360934	NA	Sensitivity
resint_LV Surface Area, ES	output.3.CNTN3.Neurology.txt	Simple mode	19	-0.0259882	0.0277229	0.360948	NA	Sensitivity
resint_LV Surface Area, ED	output.1.NFASC.Inflammation.txt	Weighted median	21	0.010928	0.0119621	0.360951	NA	Sensitivity
resint_LVEDV	output.6.SMOC2.Inflammation.txt	Simple mode	34	-0.0250662	0.0270575	0.360961	NA	Sensitivity
resint_LVM	output.1.RSPO1.Neurology.txt	Weighted mode	7	-0.0169133	0.0171062	0.360978	NA	Sensitivity
resint_LV Surface Area, ED	output.11.CST6.Cardiometabolic.txt	MR Egger	4	0.0335793	0.0285836	0.361015	NA	Sensitivity
resint_LV Surface Area, ES	output.1.NIT1.Cardiometabolic_II.txt	Weighted mode	4	0.021475	0.0199712	0.361024	NA	Sensitivity
resint_LV Sphericity, ES	output.7.CLEC5A.Cardiometabolic.txt	Simple mode	16	-0.03635	0.0385804	0.361025	NA	Sensitivity
resint_LV Surface Area, ED	output.14.RNASE10.Cardiometabolic_II.txt	MR Egger	57	-0.00646746	0.00702167	0.361036	NA	Sensitivity
resint_LV Sphericity, ED	output.19.ICAM4.Inflammation.txt	MR Egger	3	-0.148629	0.0946825	0.361096	NA	Sensitivity
resint_LV Surface Area, ED	output.15.SPINT1.Neurology.txt	MR Egger	13	-0.0163116	0.0171182	0.36112	NA	Sensitivity
resint_LVM	output.5.GNPDA1.Cardiometabolic_II.txt	Weighted mode	4	-0.0432964	0.0402754	0.361135	NA	Sensitivity
resint_LVM	output.3.CPOX.Inflammation_II.txt	Weighted median	5	-0.0344768	0.0377546	0.361147	NA	Sensitivity
resint_LVEDV	output.8.DEFB104A_DEFB104B.Neurology_II.txt	MR Egger	12	-0.0500629	0.0523147	0.361152	NA	Sensitivity
resint_LVM	output.5.F12.Inflammation_II.txt	Simple mode	110	-0.0130884	0.0142732	0.361172	NA	Sensitivity
resint_LVEF	output.20.PROCR.Cardiometabolic_II.txt	Simple mode	16	-0.035546	0.0377426	0.361217	NA	Sensitivity
resint_LV Sphericity, ES	output.5.GFRA3.Neurology.txt	MR Egger	4	-0.104306	0.088839	0.361231	NA	Sensitivity
resint_LVEDV	output.17.SERPINF2.Inflammation_II.txt	Simple mode	3	0.110029	0.0937149	0.361238	NA	Sensitivity
resint_LV Surface Area, ES	output.9.COL5A1.Inflammation_II.txt	Weighted mode	11	-0.0169349	0.0177	0.361238	NA	Sensitivity
resint_LVM	output.1.INSL5.Oncology_II.txt	MR Egger	4	0.0636043	0.0541735	0.361238	NA	Sensitivity
resint_LVM	output.5.IL7R.Neurology.txt	MR Egger	89	0.0059147	0.00644417	0.361242	NA	Sensitivity
resint_LV Surface Area, ES	output.14.CLEC14A.Neurology.txt	Simple mode	3	-0.119635	0.101902	0.361257	NA	Sensitivity
resint_LVESV	output.7.PON2.Cardiometabolic.txt	MR Egger	99	-0.00577963	0.00630076	0.361265	NA	Sensitivity
resint_LVESV	output.5.MOCS2.Inflammation_II.txt	Simple mode	47	-0.0225613	0.0244705	0.361348	NA	Sensitivity
resint_LV Surface Area, ED	output.22.SERPIND1.Inflammation_II.txt	Simple mode	3	-0.110278	0.0939568	0.361358	NA	Sensitivity
resint_LVEDV	output.8.ARHGEF10.Neurology_II.txt	Simple mode	26	-0.0227334	0.0244507	0.361384	NA	Sensitivity
resint_LV Surface Area, ES	output.3.MST1.Inflammation_II.txt	Simple mode	69	0.0130217	0.0141709	0.361392	NA	Sensitivity
resint_LVEF	output.20.CCN5.Neurology.txt	Simple mode	16	0.0362908	0.0385494	0.361411	NA	Sensitivity
resint_LVESV	output.19.KLK1.Oncology.txt	Weighted median	14	0.0122003	0.0133685	0.361446	NA	Sensitivity
resint_LVEF	output.1.CFHR5.Inflammation_II.txt	Weighted mode	29	0.00760183	0.00819376	0.361462	NA	Sensitivity
resint_LV Sphericity, ED	output.17.SGSH.Cardiometabolic_II.txt	Weighted median	90	-0.00509514	0.00558326	0.361466	NA	Sensitivity
resint_LVEDV	output.19.CD22.Inflammation.txt	Weighted mode	4	-0.0219231	0.0204112	0.361492	NA	Sensitivity
resint_SV_LV	output.5.LIFR.Inflammation.txt	MR Egger	7	0.0483698	0.0481811	0.3615	NA	Sensitivity
resint_LV Surface Area, ED	output.11.PRG3.Cardiometabolic_II.txt	Simple mode	3	-0.06676	0.0569009	0.361501	NA	Sensitivity
resint_LVEF	output.11.VSIG2.Oncology_II.txt	Weighted median	6	0.021186	0.0232177	0.361508	NA	Sensitivity
resint_LVEDV	output.6.LTB.Oncology_II.txt	Weighted median	10	-0.0257296	0.028199	0.361542	NA	Sensitivity
resint_LV Sphericity, ED	output.1.RBP7.Oncology_II.txt	Weighted mode	14	-0.0173102	0.018304	0.361546	NA	Sensitivity
resint_LV Sphericity, ED	output.12.SELPLG.Inflammation.txt	Weighted mode	15	-0.00869364	0.00921681	0.361553	NA	Sensitivity
resint_SV_LV	output.19.PVR.Neurology.txt	Weighted mode	65	-0.00541722	0.00589487	0.361561	NA	Sensitivity
resint_LVEDV	output.11.ADAMTS15.Oncology.txt	Simple mode	5	0.0481293	0.0467693	0.361598	NA	Sensitivity
resint_LV Sphericity, ED	output.1.CFH.Inflammation_II.txt	Weighted median	22	-0.0124831	0.0136834	0.361619	NA	Sensitivity
resint_LVESV	output.2.EFHD1.Neurology_II.txt	Simple mode	11	-0.0313328	0.0327756	0.361621	NA	Sensitivity
resint_LVM	output.6.ACOT13.Oncology_II.txt	Weighted mode	3	-0.0630265	0.0537378	0.361635	NA	Sensitivity
resint_LV Sphericity, ED	output.12.GPD1.Oncology_II.txt	Weighted mode	3	0.0381805	0.0325545	0.361646	NA	Sensitivity
resint_LV Sphericity, ES	output.15.CD276.Inflammation.txt	MR Egger	51	-0.00608142	0.00660438	0.361658	NA	Sensitivity
resint_LV Surface Area, ES	output.11.CCS.Neurology.txt	Weighted mode	48	0.00780931	0.00847891	0.36174	NA	Sensitivity
resint_LVEDV	output.8.MATN2.Inflammation.txt	Weighted median	25	-0.0113753	0.0124725	0.361752	NA	Sensitivity
resint_LVEDV	output.16.VASN.Cardiometabolic.txt	MR Egger	15	0.017102	0.0180924	0.361763	NA	Sensitivity
resint_LV Surface Area, ED	output.1.BCL2L15.Inflammation_II.txt	Simple mode	5	0.0598938	0.058224	0.361764	NA	Sensitivity
resint_LVM	output.1.CCN1.Oncology.txt	Weighted mode	5	0.0419403	0.0407739	0.361794	NA	Sensitivity
resint_LVESV	output.2.GALNT3.Inflammation.txt	Simple mode	37	-0.0251184	0.0271936	0.3618	NA	Sensitivity
resint_SV_LV	output.19.PINLYP.Inflammation_II.txt	Simple mode	84	-0.0248299	0.0270794	0.361836	NA	Sensitivity
resint_LV Surface Area, ES	output.1.APCS.Inflammation_II.txt	Weighted mode	9	0.0232221	0.0240133	0.361841	NA	Sensitivity
resint_LV Sphericity, ED	output.1.NBL1.Oncology.txt	Simple mode	4	0.117322	0.109327	0.361857	NA	Sensitivity
resint_LVM	output.16.HBZ.Cardiometabolic_II.txt	Weighted median	76	-0.00430768	0.00472442	0.361879	NA	Sensitivity
resint_LV Sphericity, ES	output.16.AGRP.Inflammation.txt	Weighted mode	4	0.0491515	0.0458051	0.361883	NA	Sensitivity
resint_LVM	output.11.DKK3.Cardiometabolic.txt	MR Egger	19	-0.0173067	0.0184706	0.361888	NA	Sensitivity
resint_LV Surface Area, ED	output.12.PXN.Neurology.txt	Simple mode	64	-0.0241339	0.0262769	0.361889	NA	Sensitivity
resint_LV Sphericity, ED	output.1.SDCCAG8.Oncology_II.txt	MR Egger	5	0.0929668	0.0866421	0.361906	NA	Sensitivity
resint_LVEDV	output.10.SNCG.Neurology.txt	Weighted mode	85	0.00469494	0.00512151	0.361919	NA	Sensitivity
resint_LVEF	output.14.MAP4K5.Neurology.txt	MR Egger	5	-0.0942835	0.0878772	0.361943	NA	Sensitivity
resint_LVM	output.11.CDON.Inflammation.txt	MR Egger	12	-0.0486704	0.0509479	0.361949	NA	Sensitivity
resint_LVEF	output.9.NPDC1.Cardiometabolic.txt	Weighted median	3	-0.0293434	0.032188	0.361967	NA	Sensitivity
resint_LV Surface Area, ES	output.9.FCN2.Cardiometabolic.txt	Simple mode	56	0.0172877	0.018807	0.361995	NA	Sensitivity
resint_LVESV	output.2.C1QL2.Inflammation_II.txt	Simple mode	15	-0.0251874	0.0267293	0.362009	NA	Sensitivity
resint_LV Sphericity, ES	output.9.ALDH1A1.Neurology.txt	Weighted mode	3	0.0677254	0.0578123	0.362081	NA	Sensitivity
resint_LV Surface Area, ED	output.2.ARHGAP25.Oncology.txt	Weighted median	3	0.0421701	0.04627	0.362089	NA	Sensitivity
resint_LVEDV	output.21.COL18A1.Cardiometabolic.txt	MR Egger	13	0.0433991	0.0456438	0.362119	NA	Sensitivity
resint_LVM	output.18.CNDP1.Cardiometabolic.txt	MR Egger	27	0.0195041	0.0210113	0.362145	NA	Sensitivity
resint_LV Sphericity, ED	output.7.MAD1L1.Neurology.txt	MR Egger	5	0.0401914	0.03748	0.362157	NA	Sensitivity
resint_LV Sphericity, ES	output.19.LRRC25.Oncology.txt	Weighted median	17	0.0127923	0.0140394	0.362207	NA	Sensitivity
resint_SV_LV	output.2.NFU1.Oncology_II.txt	MR Egger	3	-0.116091	0.07424	0.36221	NA	Sensitivity
resint_LV Sphericity, ED	output.5.IQGAP2.Oncology.txt	Weighted mode	3	-0.0401099	0.0342508	0.362212	NA	Sensitivity
resint_SV_LV	output.19.LILRA2.Neurology.txt	MR Egger	26	0.00818492	0.00881195	0.362219	NA	Sensitivity
resint_LV Sphericity, ES	output.20.THBD.Cardiometabolic.txt	MR Egger	11	-0.051068	0.0532109	0.362263	NA	Sensitivity
resint_LV Sphericity, ES	output.6.TREML2.Neurology.txt	Weighted median	15	0.012914	0.014177	0.362343	NA	Sensitivity
resint_LVEF	output.14.SMOC1.Oncology.txt	Simple mode	16	-0.0270167	0.0287563	0.362355	NA	Sensitivity
resint_LV Sphericity, ED	output.4.FAM13A.Oncology_II.txt	Simple mode	6	0.0347687	0.0347028	0.362385	NA	Sensitivity
resint_LVESV	output.11.PRG3.Cardiometabolic_II.txt	Weighted median	3	-0.0326291	0.0358257	0.362416	NA	Sensitivity
resint_LVEDV	output.19.BSG.Inflammation.txt	Weighted mode	3	-0.0407496	0.0348188	0.362449	NA	Sensitivity
resint_LV Sphericity, ES	output.5.FGFR4.Inflammation_II.txt	Simple mode	96	0.0156385	0.0170905	0.362487	NA	Sensitivity
resint_LV Sphericity, ED	output.1.RBP7.Oncology_II.txt	Weighted median	14	-0.0159559	0.017522	0.362495	NA	Sensitivity
resint_LV Sphericity, ED	output.6.ECI2.Cardiometabolic_II.txt	MR Egger	4	0.0475439	0.0406331	0.362531	NA	Sensitivity
resint_LVEF	output.1.CELA3A.Cardiometabolic.txt	MR Egger	8	-0.0309501	0.0314134	0.362549	NA	Sensitivity
resint_LV Surface Area, ED	output.6.MOG.Oncology.txt	Simple mode	10	0.0309876	0.0323082	0.362552	NA	Sensitivity
resint_LVESV	output.8.PLAT.Cardiometabolic.txt	Weighted mode	3	-0.0623752	0.0533168	0.36259	NA	Sensitivity
resint_LV Sphericity, ES	output.12.GOLGA3.Neurology_II.txt	Weighted mode	4	0.0482264	0.0450212	0.362599	NA	Sensitivity
resint_LVESV	output.7.DNAJB6.Inflammation_II.txt	Weighted median	4	-0.0214317	0.0235409	0.36261	NA	Sensitivity
resint_LV Surface Area, ES	output.22.CHCHD10.Neurology_II.txt	MR Egger	3	-0.279908	0.17925	0.362612	NA	Sensitivity
resint_LV Surface Area, ES	output.16.PLA2G10.Neurology.txt	Weighted mode	7	-0.0225618	0.0229042	0.36264	NA	Sensitivity
resint_LVEF	output.11.UBE2L6.Cardiometabolic_II.txt	Weighted mode	10	0.0189496	0.019761	0.36264	NA	Sensitivity
resint_LVEDV	output.12.CLEC7A.Inflammation.txt	MR Egger	53	0.00502583	0.00547159	0.362665	NA	Sensitivity
resint_LV Sphericity, ED	output.5.IL6ST.Cardiometabolic.txt	Weighted median	3	0.0215939	0.0237232	0.362694	NA	Sensitivity
resint_SV_LV	output.3.CLSTN2.Inflammation.txt	Weighted mode	36	-0.00920642	0.0099822	0.362695	NA	Sensitivity
resint_LVEF	output.3.CNTN4.Neurology.txt	Simple mode	29	0.0251235	0.0271511	0.362705	NA	Sensitivity
resint_LVM	output.4.SCARB2.Neurology.txt	MR Egger	12	0.0375262	0.0393504	0.362748	NA	Sensitivity
resint_LV Sphericity, ES	output.7.PCOLCE.Cardiometabolic.txt	MR Egger	4	-0.0431216	0.036877	0.362771	NA	Sensitivity
resint_LV Sphericity, ED	output.6.KIAA0319.Neurology_II.txt	MR Egger	27	-0.0180927	0.0195174	0.36279	NA	Sensitivity
resint_LVEF	output.10.OGA.Oncology_II.txt	Simple mode	3	0.147039	0.125759	0.36281	NA	Sensitivity
resint_LVEF	output.19.BSG.Inflammation.txt	Simple mode	3	-0.148189	0.126745	0.362818	NA	Sensitivity
resint_LVESV	output.19.BST2.Neurology.txt	Weighted mode	7	0.031753	0.0322479	0.36282	NA	Sensitivity
resint_LV Sphericity, ED	output.3.ITGB5.Oncology.txt	Weighted mode	6	-0.102984	0.102896	0.362842	NA	Sensitivity
resint_SV_LV	output.20.CD40.Inflammation.txt	Simple mode	19	-0.0291578	0.0312316	0.362866	NA	Sensitivity
resint_SV_LV	output.20.THBD.Cardiometabolic.txt	Weighted median	11	-0.0237033	0.0260509	0.362883	NA	Sensitivity
resint_LVM	output.10.MBL2.Inflammation_II.txt	Weighted mode	110	-0.00470018	0.00514467	0.362943	NA	Sensitivity
resint_LVEF	output.16.SULT1A1.Neurology.txt	MR Egger	9	-0.0667756	0.0686306	0.362981	NA	Sensitivity
resint_LV Surface Area, ES	output.16.WFIKKN1.Neurology.txt	Weighted mode	11	-0.0151534	0.0158987	0.362999	NA	Sensitivity
resint_SV_LV	output.3.LXN.Neurology.txt	Weighted mode	7	0.0220682	0.0224215	0.363004	NA	Sensitivity
resint_LVESV	output.17.CD300E.Oncology.txt	Weighted mode	36	0.0107836	0.0117002	0.363014	NA	Sensitivity
resint_LV Sphericity, ED	output.19.PDCD5.Neurology.txt	Simple mode	24	0.0238969	0.0257513	0.363051	NA	Sensitivity
resint_LV Sphericity, ES	output.8.IDO1.Inflammation_II.txt	Simple mode	16	0.0317314	0.0338289	0.363106	NA	Sensitivity
resint_LV Sphericity, ED	output.10.NRP1.Cardiometabolic.txt	Weighted median	21	-0.0141469	0.0155553	0.363107	NA	Sensitivity
resint_LV Sphericity, ED	output.14.SMOC1.Oncology.txt	Weighted median	16	-0.0136201	0.0149762	0.363115	NA	Sensitivity
resint_LV Sphericity, ED	output.10.MBL2.Inflammation_II.txt	MR Egger	110	-0.00535171	0.00585972	0.363116	NA	Sensitivity
resint_LV Surface Area, ED	output.14.TNFAIP2.Oncology_II.txt	Weighted median	3	0.042041	0.0462277	0.363122	NA	Sensitivity
resint_SV_LV	output.19.PGLYRP1.Cardiometabolic.txt	Weighted mode	8	-0.0169616	0.0174389	0.363139	NA	Sensitivity
resint_LVEDV	output.5.MOCS2.Inflammation_II.txt	MR Egger	47	0.00988673	0.0107619	0.363164	NA	Sensitivity
resint_LV Sphericity, ED	output.5.TGFBI.Cardiometabolic.txt	MR Egger	68	-0.0134145	0.0146498	0.363169	NA	Sensitivity
resint_LV Surface Area, ED	output.3.ITGB5.Oncology.txt	Weighted mode	6	0.0526135	0.052608	0.363172	NA	Sensitivity
resint_LV Surface Area, ED	output.9.OGN.Neurology.txt	MR Egger	61	-0.00925564	0.0101003	0.363201	NA	Sensitivity
resint_LVEF	output.17.MPO.Neurology.txt	MR Egger	13	-0.0128768	0.0135754	0.36323	NA	Sensitivity
resint_LVM	output.19.SSC5D.Cardiometabolic.txt	Weighted median	28	-0.00904417	0.00994746	0.363248	NA	Sensitivity
resint_LVM	output.4.AFM.Inflammation_II.txt	MR Egger	5	-0.0435716	0.04074	0.363249	NA	Sensitivity
resint_LV Sphericity, ED	output.2.B3GNT7.Cardiometabolic_II.txt	Weighted mode	59	-0.00688629	0.00751469	0.363263	NA	Sensitivity
resint_LV Sphericity, ED	output.11.MMP10.Inflammation.txt	Simple mode	24	-0.0196909	0.0212289	0.363272	NA	Sensitivity
resint_SV_LV	output.1.ATP5IF1.Inflammation.txt	MR Egger	3	0.717127	0.46032	0.363291	NA	Sensitivity
resint_LV Surface Area, ES	output.9.OBP2B.Neurology.txt	Weighted mode	50	0.00789707	0.00860575	0.363296	NA	Sensitivity
resint_LV Sphericity, ES	output.14.TNFAIP2.Oncology_II.txt	Weighted median	3	0.0415848	0.0457432	0.363301	NA	Sensitivity
resint_LVESV	output.2.DTYMK.Cardiometabolic_II.txt	Weighted mode	4	0.0868167	0.0811934	0.363344	NA	Sensitivity
resint_LV Sphericity, ED	output.17.PLXDC1.Oncology.txt	Weighted median	17	-0.0138898	0.0152816	0.363389	NA	Sensitivity
resint_LVESV	output.22.NPTXR.Cardiometabolic.txt	Simple mode	19	0.0279422	0.0299648	0.363418	NA	Sensitivity
resint_LVM	output.16.HBQ1.Oncology.txt	MR Egger	22	0.0142058	0.0152737	0.363421	NA	Sensitivity
resint_LVEDV	output.19.CD209.Cardiometabolic.txt	Weighted mode	25	0.0122992	0.0132758	0.363443	NA	Sensitivity
resint_LVM	output.12.CD27.Oncology.txt	Simple mode	15	-0.0356711	0.0379719	0.363447	NA	Sensitivity
resint_LV Sphericity, ES	output.4.SCARB2.Neurology.txt	Weighted median	12	0.0187127	0.0205914	0.363475	NA	Sensitivity
resint_LVM	output.17.CD300LG.Neurology.txt	Weighted median	13	-0.0112843	0.0124172	0.363476	NA	Sensitivity
resint_LVEDV	output.16.VASN.Cardiometabolic.txt	Simple mode	15	-0.0231107	0.0246043	0.363505	NA	Sensitivity
resint_LVM	output.20.TNFRSF6B.Neurology.txt	MR Egger	37	0.0164214	0.0178365	0.36353	NA	Sensitivity
resint_LVESV	output.1.SLAMF1.Inflammation.txt	Simple mode	4	0.078508	0.0734581	0.363542	NA	Sensitivity
resint_LVESV	output.15.IGF1R.Oncology.txt	Weighted median	4	0.0369035	0.0406181	0.363588	NA	Sensitivity
resint_LV Surface Area, ES	output.16.CRYM.Neurology_II.txt	Simple mode	15	0.0353755	0.0376689	0.363591	NA	Sensitivity
resint_LV Surface Area, ED	output.2.ACP1.Inflammation_II.txt	Weighted mode	16	-0.0125777	0.0134234	0.363604	NA	Sensitivity
resint_LV Surface Area, ES	output.6.SERPINB1.Neurology.txt	Weighted median	3	-0.0406876	0.0447856	0.363616	NA	Sensitivity
resint_LV Sphericity, ED	output.11.SMPD1.Neurology.txt	Simple mode	21	-0.0253182	0.0272332	0.363623	NA	Sensitivity
resint_LV Surface Area, ED	output.1.EPHA2.Oncology.txt	MR Egger	6	0.0605216	0.0590899	0.363624	NA	Sensitivity
resint_LV Surface Area, ES	output.7.COL28A1.Neurology_II.txt	MR Egger	66	0.0056156	0.00613734	0.363632	NA	Sensitivity
resint_LVM	output.3.MELTF.Cardiometabolic_II.txt	Simple mode	63	0.0155758	0.0170202	0.363664	NA	Sensitivity
resint_LV Surface Area, ED	output.4.AFP.Neurology.txt	Weighted mode	7	0.0241984	0.0246222	0.363664	NA	Sensitivity
resint_LV Sphericity, ED	output.19.VSTM1.Neurology.txt	MR Egger	62	0.00657109	0.00717877	0.363672	NA	Sensitivity
resint_LV Sphericity, ES	output.1.NTproBNP.Cardiometabolic.txt	MR Egger	9	-0.0211119	0.0217324	0.363689	NA	Sensitivity
resint_LV Sphericity, ES	output.11.PRG3.Cardiometabolic_II.txt	MR Egger	3	-0.1205	0.0774592	0.363706	NA	Sensitivity
resint_LVM	output.11.ADAMTS8.Oncology.txt	MR Egger	42	0.0106199	0.0115586	0.363712	NA	Sensitivity
resint_LV Surface Area, ES	output.3.ADIPOQ.Inflammation_II.txt	Weighted median	13	-0.0170493	0.0187705	0.363717	NA	Sensitivity
resint_LVEF	output.2.IL18R1.Inflammation.txt	Simple mode	70	-0.0178067	0.0194751	0.363729	NA	Sensitivity
resint_LV Surface Area, ED	output.15.ACAN.Cardiometabolic.txt	Weighted median	4	-0.0408812	0.0450128	0.363765	NA	Sensitivity
resint_LV Sphericity, ES	output.3.MME.Oncology.txt	Weighted mode	3	0.0794135	0.0680925	0.363769	NA	Sensitivity
resint_LV Sphericity, ES	output.X.VEGFD.Inflammation.txt	Weighted median	4	-0.0235962	0.0259821	0.363788	NA	Sensitivity
resint_LVM	output.22.APOL1.Inflammation_II.txt	Weighted mode	5	0.0191308	0.0186857	0.363797	NA	Sensitivity
resint_SV_LV	output.6.BTN1A1.Oncology_II.txt	Simple mode	7	0.0576001	0.0586266	0.3638	NA	Sensitivity
resint_LV Sphericity, ED	output.7.GIMAP8.Oncology_II.txt	Simple mode	5	0.0317629	0.0310244	0.363802	NA	Sensitivity
resint_LV Sphericity, ES	output.16.NOMO1.Neurology.txt	Weighted mode	4	-0.0420535	0.039375	0.36382	NA	Sensitivity
resint_LVESV	output.2.CRIM1.Inflammation.txt	Simple mode	6	0.0519155	0.0519875	0.363826	NA	Sensitivity
resint_LVESV	output.11.TMEM132A.Cardiometabolic_II.txt	Weighted mode	49	-0.00727733	0.00793794	0.363842	NA	Sensitivity
resint_LVM	output.1.TACSTD2.Oncology.txt	Simple mode	61	-0.0175776	0.0192117	0.363884	NA	Sensitivity
resint_LV Sphericity, ED	output.17.CHAD.Inflammation_II.txt	Weighted median	3	0.0175655	0.0193467	0.363915	NA	Sensitivity
resint_LVM	output.17.ERN1.Oncology_II.txt	MR Egger	4	0.0768058	0.065886	0.363938	NA	Sensitivity
resint_LVESV	output.1.ANGPTL7.Oncology.txt	Weighted median	17	-0.0097827	0.0107759	0.363965	NA	Sensitivity
resint_LVEDV	output.1.RSPO1.Neurology.txt	MR Egger	7	-0.0427846	0.0428613	0.364005	NA	Sensitivity
resint_LVM	output.2.RBKS.Neurology.txt	MR Egger	8	0.0113528	0.0115606	0.364014	NA	Sensitivity
resint_SV_LV	output.22.LGALS1.Cardiometabolic.txt	Simple mode	11	0.0300424	0.0315904	0.364025	NA	Sensitivity
resint_LV Surface Area, ES	output.6.APOM.Cardiometabolic.txt	Weighted mode	12	0.0158004	0.0166865	0.364028	NA	Sensitivity
resint_LV Surface Area, ES	output.5.STC2.Neurology.txt	MR Egger	3	-0.34423	0.221529	0.364036	NA	Sensitivity
resint_LV Surface Area, ES	output.7.COL28A1.Neurology_II.txt	Simple mode	66	0.0175675	0.0192193	0.364066	NA	Sensitivity
resint_SV_LV	output.16.CES1.Cardiometabolic.txt	MR Egger	19	0.00877438	0.00940865	0.364091	NA	Sensitivity
resint_LV Surface Area, ES	output.15.CTSH.Cardiometabolic.txt	Simple mode	60	0.0106829	0.0116799	0.364105	NA	Sensitivity
resint_LV Surface Area, ED	output.11.CCS.Neurology.txt	Weighted mode	48	0.00805349	0.00878855	0.364156	NA	Sensitivity
resint_LV Surface Area, ED	output.19.PVR.Neurology.txt	Simple mode	65	-0.0153872	0.0168374	0.364213	NA	Sensitivity
resint_LVESV	output.8.CTHRC1.Cardiometabolic_II.txt	Simple mode	4	0.0833713	0.0781381	0.364225	NA	Sensitivity
resint_LV Surface Area, ED	output.12.NTF3.Inflammation.txt	Simple mode	8	0.035788	0.0368858	0.36425	NA	Sensitivity
resint_LV Surface Area, ED	output.4.AFM.Inflammation_II.txt	MR Egger	5	-0.0301541	0.0282663	0.364298	NA	Sensitivity
resint_LVEDV	output.6.CD2AP.Cardiometabolic.txt	MR Egger	9	-0.0308582	0.0318093	0.364314	NA	Sensitivity
resint_LV Surface Area, ED	output.5.FBN2.Neurology_II.txt	Weighted mode	11	0.0152431	0.0160388	0.364319	NA	Sensitivity
resint_SV_LV	output.12.ENDOU.Oncology_II.txt	Weighted median	20	-0.0126858	0.0139842	0.364325	NA	Sensitivity
resint_LV Surface Area, ES	output.16.PRSS53.Neurology_II.txt	Weighted median	97	-0.00468233	0.00516179	0.364346	NA	Sensitivity
resint_LV Surface Area, ED	output.2.C1QL2.Inflammation_II.txt	Weighted mode	15	-0.0167917	0.0179093	0.364348	NA	Sensitivity
resint_LVESV	output.8.CLU.Inflammation_II.txt	Weighted median	8	0.0321945	0.035492	0.364359	NA	Sensitivity
resint_LVEF	output.4.PDGFC.Oncology.txt	MR Egger	3	-0.305428	0.196809	0.364407	NA	Sensitivity
resint_LVM	output.17.CCL16.Cardiometabolic.txt	Weighted mode	47	0.00481101	0.00525198	0.364425	NA	Sensitivity
resint_LV Sphericity, ES	output.3.HCLS1.Inflammation.txt	Weighted median	4	-0.0507041	0.0559056	0.364428	NA	Sensitivity
resint_LVESV	output.6.EZR.Neurology.txt	Weighted median	4	0.0398452	0.0439346	0.364448	NA	Sensitivity
resint_LV Surface Area, ES	output.1.AMY2B.Cardiometabolic.txt	Simple mode	36	0.0164196	0.0178692	0.364449	NA	Sensitivity
resint_LVEF	output.17.CCL3.Inflammation.txt	Weighted median	20	-0.0116232	0.0128172	0.364491	NA	Sensitivity
resint_LV Surface Area, ED	output.3.PDIA5.Oncology_II.txt	MR Egger	4	0.09838	0.0845164	0.364492	NA	Sensitivity
resint_LVEF	output.12.RBP5.Oncology.txt	Simple mode	11	-0.0265454	0.0279416	0.364493	NA	Sensitivity
resint_LVEDV	output.21.ITGB2.Cardiometabolic.txt	MR Egger	4	0.078194	0.0671805	0.364523	NA	Sensitivity
resint_LVESV	output.9.DDX58.Oncology.txt	Weighted mode	12	0.015128	0.0159947	0.364556	NA	Sensitivity
resint_SV_LV	output.8.IDO1.Inflammation_II.txt	Weighted median	16	-0.0155377	0.017138	0.364609	NA	Sensitivity
resint_LVESV	output.4.HGFAC.Inflammation_II.txt	Weighted median	50	-0.00827323	0.00912545	0.364613	NA	Sensitivity
resint_LV Sphericity, ES	output.2.MERTK.Inflammation.txt	Weighted median	12	-0.015272	0.0168454	0.364618	NA	Sensitivity
resint_LV Surface Area, ES	output.20.AHCY.Cardiometabolic.txt	Weighted mode	7	0.0128301	0.0130834	0.364642	NA	Sensitivity
resint_LVM	output.3.FBLN2.Cardiometabolic_II.txt	Weighted median	19	0.0133999	0.0147819	0.36467	NA	Sensitivity
resint_LV Surface Area, ED	output.2.SCLY.Oncology.txt	Weighted mode	5	0.0221964	0.0217245	0.364676	NA	Sensitivity
resint_SV_LV	output.7.ELN.Cardiometabolic_II.txt	Weighted mode	3	0.0654902	0.0562907	0.36469	NA	Sensitivity
resint_LVEF	output.7.EGFR.Cardiometabolic.txt	Weighted mode	9	-0.0229242	0.0238565	0.364731	NA	Sensitivity
resint_LVEF	output.1.FCRL5.Neurology.txt	Simple mode	30	0.0270481	0.0293746	0.364753	NA	Sensitivity
resint_LVEF	output.1.TOR1AIP1.Cardiometabolic_II.txt	Weighted median	68	-0.00591794	0.00652952	0.364758	NA	Sensitivity
resint_LV Surface Area, ED	output.7.VWC2.Neurology.txt	Weighted mode	33	-0.0214382	0.0233174	0.364761	NA	Sensitivity
resint_LV Surface Area, ED	output.2.ITGAV.Oncology.txt	Weighted mode	5	-0.0314622	0.0308005	0.364776	NA	Sensitivity
resint_LVM	output.7.CPA2.Neurology.txt	MR Egger	30	0.0213915	0.0232196	0.364782	NA	Sensitivity
resint_LV Sphericity, ES	output.3.CD80.Cardiometabolic_II.txt	Weighted mode	25	-0.00968212	0.0104808	0.364786	NA	Sensitivity
resint_LVESV	output.1.TNN.Cardiometabolic_II.txt	Weighted median	80	-0.00483235	0.0053325	0.364826	NA	Sensitivity
resint_LV Surface Area, ES	output.2.EFHD1.Neurology_II.txt	MR Egger	11	0.0292386	0.0306407	0.364887	NA	Sensitivity
resint_LV Surface Area, ED	output.19.THOP1.Cardiometabolic.txt	Weighted mode	6	0.0189913	0.0190657	0.364935	NA	Sensitivity
resint_LVESV	output.1.TNR.Neurology.txt	Weighted median	25	-0.0110069	0.0121489	0.364937	NA	Sensitivity
resint_LV Surface Area, ES	output.1.TRIM58.Oncology_II.txt	Simple mode	7	-0.051139	0.0521835	0.36494	NA	Sensitivity
resint_LV Sphericity, ED	output.14.COCH.Cardiometabolic_II.txt	MR Egger	20	-0.0168219	0.0181002	0.364991	NA	Sensitivity
resint_LV Sphericity, ES	output.1.PCSK9.Cardiometabolic.txt	Simple mode	9	0.0305421	0.0318024	0.364992	NA	Sensitivity
resint_LV Sphericity, ES	output.1.SLC16A1.Neurology.txt	Weighted median	3	0.0604212	0.0666987	0.364998	NA	Sensitivity
resint_LV Sphericity, ES	output.1.CR1.Inflammation_II.txt	MR Egger	32	-0.011805	0.0128347	0.365027	NA	Sensitivity
resint_SV_LV	output.1.CSF1.Inflammation.txt	Weighted median	4	0.0214795	0.0237156	0.365087	NA	Sensitivity
resint_SV_LV	output.8.IDO1.Oncology_II.txt	Weighted median	18	-0.0149523	0.0165097	0.365109	NA	Sensitivity
resint_SV_LV	output.5.GALNT10.Oncology.txt	Simple mode	30	0.0280879	0.0305283	0.365132	NA	Sensitivity
resint_LV Surface Area, ES	output.5.CRHBP.Inflammation.txt	Weighted median	45	0.00725084	0.00800661	0.365144	NA	Sensitivity
resint_LV Surface Area, ED	output.1.BCAN.Neurology.txt	MR Egger	6	-0.0472709	0.0463168	0.365148	NA	Sensitivity
resint_LVEF	output.3.GHRL.Cardiometabolic.txt	Weighted mode	3	0.0225494	0.0194061	0.365163	NA	Sensitivity
resint_LV Surface Area, ES	output.9.FBP1.Cardiometabolic.txt	Weighted median	8	0.00892085	0.00985156	0.365186	NA	Sensitivity
resint_LV Sphericity, ED	output.10.PNLIPRP1.Neurology_II.txt	Simple mode	11	-0.0296242	0.0312296	0.365187	NA	Sensitivity
resint_LV Sphericity, ED	output.2.PLB1.Neurology_II.txt	Weighted mode	82	-0.00494899	0.00543469	0.365193	NA	Sensitivity
resint_LV Surface Area, ED	output.9.ENTPD2.Oncology.txt	Weighted median	26	0.0079273	0.00875485	0.365214	NA	Sensitivity
resint_LVEF	output.3.ACY1.Cardiometabolic.txt	MR Egger	4	0.0242885	0.0209056	0.365214	NA	Sensitivity
resint_LV Sphericity, ED	output.19.LRG1.Inflammation_II.txt	Weighted mode	41	0.0319385	0.0348724	0.365226	NA	Sensitivity
resint_LVEF	output.2.TP53I3.Inflammation_II.txt	Weighted median	34	-0.00860068	0.00949918	0.365247	NA	Sensitivity
resint_LV Sphericity, ES	output.22.ARSA.Neurology.txt	Simple mode	16	0.0257058	0.0275319	0.36526	NA	Sensitivity
resint_LVEF	output.2.HS6ST1.Oncology.txt	Simple mode	11	0.0289375	0.030511	0.365268	NA	Sensitivity
resint_SV_LV	output.6.BMP6.Cardiometabolic.txt	MR Egger	4	0.130684	0.112503	0.365284	NA	Sensitivity
resint_LV Sphericity, ES	output.5.VCAN.Neurology.txt	Simple mode	59	0.0206051	0.0225813	0.36529	NA	Sensitivity
resint_LV Sphericity, ES	output.19.LONP1.Cardiometabolic_II.txt	Simple mode	3	0.0611488	0.0526426	0.365291	NA	Sensitivity
resint_LV Surface Area, ES	output.20.MMP9.Neurology.txt	MR Egger	3	0.651148	0.420902	0.365318	NA	Sensitivity
resint_LV Sphericity, ED	output.2.FAM171B.Oncology_II.txt	MR Egger	25	-0.0290055	0.0314076	0.365326	NA	Sensitivity
resint_LV Sphericity, ED	output.6.RNASET2.Cardiometabolic.txt	Simple mode	26	-0.0213494	0.0231553	0.365336	NA	Sensitivity
resint_LVESV	output.6.ADGRB3.Neurology.txt	Weighted mode	100	0.00452423	0.00497543	0.365393	NA	Sensitivity
resint_LVEDV	output.16.PRSS27.Cardiometabolic.txt	MR Egger	7	0.0279653	0.0281052	0.365411	NA	Sensitivity
resint_SV_LV	output.8.GGH.Cardiometabolic.txt	Weighted median	30	-0.0112323	0.0124107	0.365439	NA	Sensitivity
resint_SV_LV	output.1.CD1C.Oncology.txt	Weighted median	8	0.0202102	0.0223326	0.365486	NA	Sensitivity
resint_LVEDV	output.14.COCH.Cardiometabolic_II.txt	MR Egger	20	-0.0171526	0.0184765	0.365508	NA	Sensitivity
resint_LV Sphericity, ED	output.9.CD274.Neurology.txt	Weighted median	26	0.0135126	0.0149329	0.365528	NA	Sensitivity
resint_LVEDV	output.17.LGALS9.Inflammation.txt	Weighted mode	37	0.00930072	0.0101491	0.365549	NA	Sensitivity
resint_LV Sphericity, ES	output.17.TNFRSF13B.Inflammation.txt	Weighted median	5	0.028011	0.0309573	0.365557	NA	Sensitivity
resint_LV Sphericity, ES	output.1.S100A4.Oncology.txt	Weighted median	5	-0.0267375	0.0295504	0.365566	NA	Sensitivity
resint_LV Surface Area, ED	output.1.CD48.Inflammation.txt	Simple mode	36	-0.0236788	0.0258307	0.365577	NA	Sensitivity
resint_LVEDV	output.5.GDNF.Neurology.txt	MR Egger	15	0.0245269	0.0261628	0.365607	NA	Sensitivity
resint_SV_LV	output.16.LCAT.Inflammation_II.txt	Weighted median	5	-0.029521	0.0326315	0.365635	NA	Sensitivity
resint_LVEF	output.1.GUCA2A.Neurology.txt	MR Egger	10	-0.0184116	0.0191996	0.36566	NA	Sensitivity
resint_LV Surface Area, ES	output.11.TRIM21.Inflammation.txt	MR Egger	3	-0.0684621	0.0443077	0.365671	NA	Sensitivity
resint_LV Surface Area, ED	output.17.CCL3.Inflammation.txt	MR Egger	20	0.0208997	0.0225212	0.365685	NA	Sensitivity
resint_LVEDV	output.19.LILRB4.Inflammation.txt	MR Egger	19	0.0303223	0.0326267	0.365707	NA	Sensitivity
resint_LV Surface Area, ES	output.19.MCEMP1.Inflammation_II.txt	MR Egger	7	0.0200864	0.0202024	0.365746	NA	Sensitivity
resint_SV_LV	output.1.EGLN1.Inflammation.txt	Weighted median	4	-0.0295168	0.0326347	0.365751	NA	Sensitivity
resint_LVM	output.1.CR2.Cardiometabolic.txt	Weighted mode	12	-0.0186188	0.0197394	0.365821	NA	Sensitivity
resint_LV Surface Area, ED	output.13.F7.Cardiometabolic.txt	Simple mode	30	0.020678	0.0225081	0.365835	NA	Sensitivity
resint_LVM	output.21.IFNGR2.Neurology.txt	Weighted median	65	-0.00440043	0.00486612	0.365837	NA	Sensitivity
resint_SV_LV	output.2.HS1BP3.Cardiometabolic_II.txt	Weighted mode	4	-0.0361575	0.0340208	0.365839	NA	Sensitivity
resint_LV Sphericity, ED	output.20.MMP9.Neurology.txt	Simple mode	3	0.061997	0.0534537	0.365865	NA	Sensitivity
resint_LV Sphericity, ED	output.10.IL2RA.Cardiometabolic.txt	MR Egger	34	-0.00839636	0.00915417	0.36589	NA	Sensitivity
resint_LV Sphericity, ES	output.5.EGFLAM.Oncology_II.txt	MR Egger	33	0.00833874	0.00908719	0.365893	NA	Sensitivity
resint_LVEDV	output.5.OSMR.Cardiometabolic.txt	Weighted mode	50	-0.00773036	0.00847037	0.365903	NA	Sensitivity
resint_LVEF	output.11.VEGFB.Inflammation_II.txt	Simple mode	6	0.0574095	0.0577632	0.365916	NA	Sensitivity
resint_LV Surface Area, ES	output.19.CD70.Inflammation.txt	Simple mode	66	0.0209755	0.0230397	0.365971	NA	Sensitivity
resint_LVEF	output.9.SUSD1.Cardiometabolic.txt	MR Egger	8	0.0290029	0.0296675	0.366027	NA	Sensitivity
resint_LVESV	output.2.HPCAL1.Inflammation.txt	Simple mode	3	-0.0544175	0.0469489	0.366109	NA	Sensitivity
resint_LV Surface Area, ES	output.13.F7.Cardiometabolic.txt	Weighted median	30	0.00801281	0.00886593	0.366115	NA	Sensitivity
resint_SV_LV	output.1.FCRL5.Neurology.txt	MR Egger	30	0.011405	0.012415	0.36613	NA	Sensitivity
resint_LV Surface Area, ES	output.5.GFRA3.Neurology.txt	Simple mode	4	0.0715318	0.0673525	0.366132	NA	Sensitivity
resint_LV Sphericity, ED	output.3.CD200.Inflammation.txt	Simple mode	13	0.0328709	0.0349983	0.366141	NA	Sensitivity
resint_LVM	output.5.IL12B.Inflammation.txt	Simple mode	37	-0.0335233	0.0366308	0.366193	NA	Sensitivity
resint_LVESV	output.9.DNM1.Oncology_II.txt	Weighted median	11	0.0149854	0.016584	0.366207	NA	Sensitivity
resint_LV Sphericity, ES	output.6.VNN1.Inflammation_II.txt	Weighted mode	102	-0.00426672	0.00470083	0.366222	NA	Sensitivity
resint_LVEDV	output.10.FAS.Cardiometabolic.txt	MR Egger	19	-0.0220345	0.0237372	0.366263	NA	Sensitivity
resint_LVM	output.11.HMBS.Oncology.txt	MR Egger	5	0.0526767	0.0496185	0.366294	NA	Sensitivity
resint_LVESV	output.3.ROBO2.Neurology.txt	Simple mode	8	-0.0652782	0.0675892	0.366313	NA	Sensitivity
resint_LVEDV	output.5.PAM.Cardiometabolic.txt	Weighted median	30	0.00717481	0.00794255	0.366346	NA	Sensitivity
resint_LVESV	output.9.SPINK4.Inflammation.txt	Weighted median	68	0.00516235	0.00571483	0.366353	NA	Sensitivity
resint_LVEF	output.2.C1QL2.Inflammation_II.txt	Simple mode	15	0.0264413	0.0283284	0.366441	NA	Sensitivity
resint_LVEDV	output.11.CRTAM.Neurology.txt	Weighted median	20	0.0137081	0.0151794	0.366486	NA	Sensitivity
resint_LV Sphericity, ED	output.5.IL7R.Neurology.txt	Weighted median	89	-0.00558361	0.00618301	0.366495	NA	Sensitivity
resint_LVEF	output.6.AGER.Inflammation.txt	Simple mode	17	0.0469496	0.0505174	0.366505	NA	Sensitivity
resint_LV Surface Area, ED	output.11.CRTAM.Neurology.txt	Weighted median	20	0.0134343	0.0148778	0.366537	NA	Sensitivity
resint_LV Surface Area, ES	output.10.PRAP1.Cardiometabolic_II.txt	Weighted mode	7	-0.0122081	0.0125027	0.366559	NA	Sensitivity
resint_LVEDV	output.10.LIPF.Cardiometabolic_II.txt	Weighted mode	16	0.0145265	0.0156025	0.366576	NA	Sensitivity
resint_SV_LV	output.1.CSF1.Inflammation.txt	Weighted mode	4	0.0256947	0.0242197	0.36658	NA	Sensitivity
resint_LVM	output.19.ADGRE2.Inflammation.txt	Weighted median	16	0.0153091	0.0169555	0.366581	NA	Sensitivity
resint_LV Surface Area, ED	output.5.F2R.Inflammation.txt	Weighted median	4	-0.0316043	0.0350043	0.366595	NA	Sensitivity
resint_LV Sphericity, ES	output.9.STXBP1.Neurology_II.txt	Weighted mode	3	0.0858829	0.0741933	0.366608	NA	Sensitivity
resint_LV Surface Area, ED	output.5.MOCS2.Inflammation_II.txt	MR Egger	47	0.0099942	0.0109584	0.366621	NA	Sensitivity
resint_LVESV	output.20.CTSZ.Cardiometabolic.txt	Weighted mode	6	0.0124969	0.0125957	0.366678	NA	Sensitivity
resint_LV Surface Area, ES	output.3.FHIT.Neurology.txt	Weighted mode	4	-0.0645882	0.0608993	0.366706	NA	Sensitivity
resint_LVEDV	output.1.NPL.Cardiometabolic_II.txt	MR Egger	15	0.0168866	0.018056	0.366714	NA	Sensitivity
resint_LVM	output.11.ACY3.Cardiometabolic_II.txt	Weighted median	15	-0.0155325	0.0172098	0.36677	NA	Sensitivity
resint_SV_LV	output.16.LCAT.Inflammation_II.txt	Weighted mode	5	-0.0317201	0.0311978	0.366773	NA	Sensitivity
resint_LVESV	output.13.NHLRC3.Inflammation_II.txt	Weighted mode	9	0.0128817	0.0134693	0.366885	NA	Sensitivity
resint_LVEF	output.19.RETN.Cardiometabolic.txt	Weighted median	10	-0.0104181	0.0115461	0.366893	NA	Sensitivity
resint_LVEF	output.2.REG1A.Cardiometabolic.txt	MR Egger	20	0.0185295	0.0200207	0.36694	NA	Sensitivity
resint_SV_LV	output.1.CD58.Inflammation.txt	Weighted median	5	-0.0214334	0.0237597	0.367009	NA	Sensitivity
resint_LV Surface Area, ED	output.1.DRAXIN.Neurology.txt	MR Egger	18	-0.0136749	0.0147309	0.367038	NA	Sensitivity
resint_LVM	output.4.CASP3.Cardiometabolic.txt	Weighted median	3	0.0338286	0.0375028	0.367041	NA	Sensitivity
resint_LV Sphericity, ES	output.20.MMP9.Neurology.txt	Weighted mode	3	0.0392635	0.0339623	0.367089	NA	Sensitivity
resint_LV Surface Area, ED	output.8.SCARA5.Neurology.txt	MR Egger	14	-0.0191644	0.0204468	0.367097	NA	Sensitivity
resint_LVEDV	output.2.ACP1.Inflammation_II.txt	Simple mode	16	-0.0298556	0.032104	0.367114	NA	Sensitivity
resint_LVM	output.1.CDA.Cardiometabolic_II.txt	MR Egger	37	0.0114547	0.0125367	0.367127	NA	Sensitivity
resint_LVM	output.16.HBQ1.Oncology.txt	Weighted median	22	0.0108583	0.0120399	0.367133	NA	Sensitivity
resint_LVEF	output.7.PON1.Inflammation_II.txt	MR Egger	105	-0.00549595	0.00606735	0.367143	NA	Sensitivity
resint_LVEF	output.20.PRND.Neurology_II.txt	Weighted median	10	0.0150768	0.0167182	0.367151	NA	Sensitivity
resint_LV Surface Area, ED	output.4.TLR1.Inflammation_II.txt	Weighted median	22	0.00989411	0.0109715	0.367162	NA	Sensitivity
resint_LVEF	output.6.MDGA1.Neurology.txt	Weighted mode	119	-0.00366427	0.00404768	0.367163	NA	Sensitivity
resint_LV Surface Area, ES	output.5.LECT2.Cardiometabolic_II.txt	Simple mode	79	-0.0204389	0.0225329	0.367164	NA	Sensitivity
resint_LV Sphericity, ED	output.9.SPTLC1.Neurology_II.txt	Weighted median	3	-0.0256797	0.0284771	0.36718	NA	Sensitivity
resint_LVESV	output.16.ARL2BP.Cardiometabolic_II.txt	MR Egger	3	0.0322403	0.0209741	0.367181	NA	Sensitivity
resint_SV_LV	output.17.VMO1.Oncology.txt	Weighted mode	69	0.00509435	0.0056117	0.367186	NA	Sensitivity
resint_SV_LV	output.4.CXCL10.Inflammation.txt	Weighted mode	4	0.0153584	0.0144995	0.367227	NA	Sensitivity
resint_LV Surface Area, ES	output.1.TRIM58.Oncology_II.txt	MR Egger	7	0.0787755	0.0794991	0.367235	NA	Sensitivity
resint_LV Sphericity, ES	output.4.ODAM.Neurology.txt	Weighted median	8	0.012668	0.0140502	0.367257	NA	Sensitivity
resint_LV Surface Area, ED	output.3.ITGB5.Oncology.txt	Weighted median	6	0.0358354	0.0397459	0.367263	NA	Sensitivity
resint_LV Surface Area, ED	output.15.CA12.Oncology.txt	Weighted median	15	0.014593	0.0161863	0.367288	NA	Sensitivity
resint_LVEDV	output.4.AFP.Neurology.txt	MR Egger	7	-0.0531855	0.0536823	0.367303	NA	Sensitivity
resint_LV Sphericity, ES	output.5.IL12B.Inflammation.txt	Weighted median	37	-0.00834073	0.0092517	0.367304	NA	Sensitivity
resint_LV Surface Area, ES	output.1.ELOA.Oncology.txt	Weighted mode	3	0.0653267	0.0565395	0.367309	NA	Sensitivity
resint_SV_LV	output.8.ENPP2.Cardiometabolic.txt	Weighted mode	30	0.0149558	0.016331	0.36733	NA	Sensitivity
resint_LVM	output.4.LRPAP1.Neurology.txt	Simple mode	9	-0.0275051	0.0287907	0.367375	NA	Sensitivity
resint_LVM	output.1.SLAMF7.Inflammation.txt	MR Egger	44	0.00728141	0.00799082	0.367379	NA	Sensitivity
resint_LVEDV	output.7.PRSS2.Cardiometabolic.txt	MR Egger	7	-0.0881978	0.0890425	0.367405	NA	Sensitivity
resint_SV_LV	output.15.MAP2K1.Oncology_II.txt	Weighted median	5	-0.0684811	0.0759808	0.367431	NA	Sensitivity
resint_LVEF	output.4.ENPP6.Cardiometabolic_II.txt	MR Egger	14	-0.0135881	0.014508	0.367435	NA	Sensitivity
resint_LV Surface Area, ES	output.6.TPMT.Oncology.txt	Weighted mode	22	0.00850929	0.00923802	0.367451	NA	Sensitivity
resint_LV Sphericity, ES	output.19.CLEC4M.Cardiometabolic_II.txt	Simple mode	23	-0.0287869	0.0312866	0.367498	NA	Sensitivity
resint_LV Surface Area, ED	output.12.CNTN1.Cardiometabolic.txt	Weighted median	25	0.0180312	0.0200089	0.367504	NA	Sensitivity
resint_LVEF	output.3.CLSTN2.Inflammation.txt	Weighted median	36	0.00840995	0.00933251	0.367511	NA	Sensitivity
resint_LVESV	output.22.TNFRSF13C.Inflammation.txt	Weighted median	30	-0.00895731	0.0099408	0.367554	NA	Sensitivity
resint_LVM	output.16.PRSS53.Neurology_II.txt	Weighted mode	97	-0.00442036	0.00488278	0.367575	NA	Sensitivity
resint_LV Sphericity, ES	output.5.TGFBI.Cardiometabolic.txt	Weighted mode	68	-0.0079051	0.00871449	0.367594	NA	Sensitivity
resint_LV Surface Area, ED	output.21.CXADR.Inflammation.txt	Weighted mode	3	-0.0497296	0.0430728	0.367595	NA	Sensitivity
resint_LVEF	output.13.C1QTNF9.Inflammation_II.txt	Simple mode	63	-0.0154469	0.0170202	0.367624	NA	Sensitivity
resint_LV Surface Area, ED	output.4.CLGN.Neurology_II.txt	Weighted mode	39	-0.00652928	0.00716103	0.367633	NA	Sensitivity
resint_LV Surface Area, ED	output.19.CCL25.Inflammation.txt	Weighted mode	60	-0.00604411	0.00665738	0.367635	NA	Sensitivity
resint_LV Surface Area, ED	output.19.KLK8.Oncology.txt	Weighted mode	16	0.00845069	0.00909791	0.367668	NA	Sensitivity
resint_LVM	output.11.MUC2.Cardiometabolic_II.txt	Simple mode	3	0.134131	0.116209	0.367702	NA	Sensitivity
resint_LVM	output.21.FTCD.Neurology_II.txt	Weighted median	5	-0.0297427	0.0330199	0.36772	NA	Sensitivity
resint_LVEDV	output.7.NRCAM.Cardiometabolic.txt	Weighted mode	15	0.0126783	0.0136207	0.367726	NA	Sensitivity
resint_SV_LV	output.11.FOLR1.Oncology.txt	Simple mode	3	0.0516962	0.044793	0.367738	NA	Sensitivity
resint_LVEF	output.6.TNFRSF21.Neurology.txt	Weighted mode	9	0.0178038	0.0186513	0.367748	NA	Sensitivity
resint_SV_LV	output.3.HEG1.Inflammation_II.txt	Simple mode	4	0.0631768	0.0597202	0.367755	NA	Sensitivity
resint_LVEF	output.1.TOR1AIP1.Cardiometabolic_II.txt	Weighted mode	68	-0.00587322	0.00647678	0.367757	NA	Sensitivity
resint_SV_LV	output.8.DEFB4A_DEFB4B.Oncology.txt	Weighted mode	4	0.0542746	0.0513081	0.367779	NA	Sensitivity
resint_LVEDV	output.11.NUCB2.Oncology.txt	Weighted mode	31	0.00973958	0.010651	0.367782	NA	Sensitivity
resint_LV Surface Area, ES	output.9.NCS1.Oncology.txt	Simple mode	4	-0.049301	0.0466084	0.367798	NA	Sensitivity
resint_SV_LV	output.9.RECK.Cardiometabolic_II.txt	Simple mode	8	0.0338612	0.0351781	0.367831	NA	Sensitivity
resint_LVESV	output.19.PPP1R14A.Neurology_II.txt	Simple mode	9	0.0424192	0.0444473	0.36784	NA	Sensitivity
resint_LVEDV	output.16.TNFRSF12A.Oncology.txt	Weighted median	4	-0.0468426	0.0520258	0.367922	NA	Sensitivity
resint_LVEF	output.1.CD46.Cardiometabolic.txt	Weighted median	3	-0.0447774	0.0497324	0.367924	NA	Sensitivity
resint_LV Sphericity, ED	output.12.LAG3.Oncology.txt	Weighted mode	5	0.0295964	0.029189	0.367951	NA	Sensitivity
resint_LV Sphericity, ES	output.20.SLA2.Neurology_II.txt	Simple mode	4	-0.0474154	0.0448442	0.367966	NA	Sensitivity
resint_LVM	output.8.GPIHBP1.Oncology_II.txt	Weighted median	10	0.0159579	0.0177253	0.367967	NA	Sensitivity
resint_LV Sphericity, ED	output.6.BMP6.Cardiometabolic.txt	Simple mode	4	0.0525782	0.0497294	0.367987	NA	Sensitivity
resint_LVEDV	output.11.NUCB2.Oncology.txt	Weighted median	31	0.0101865	0.0113156	0.368004	NA	Sensitivity
resint_LVESV	output.15.CSPG4.Cardiometabolic_II.txt	Simple mode	4	0.0605057	0.0572308	0.368011	NA	Sensitivity
resint_LVEF	output.5.SPINK5.Neurology.txt	Weighted median	28	-0.00994292	0.0110453	0.368017	NA	Sensitivity
resint_LV Sphericity, ED	output.20.SDC4.Cardiometabolic.txt	Weighted median	7	-0.0274899	0.0305382	0.368024	NA	Sensitivity
resint_LV Sphericity, ES	output.19.NCAN.Neurology.txt	Weighted median	7	0.0266839	0.0296433	0.36803	NA	Sensitivity
resint_SV_LV	output.11.PCSK7.Oncology_II.txt	Simple mode	12	-0.0360606	0.0384161	0.368048	NA	Sensitivity
resint_LVEDV	output.9.C5.Inflammation_II.txt	MR Egger	3	0.239906	0.156544	0.368059	NA	Sensitivity
resint_LV Sphericity, ED	output.6.ACOT13.Oncology_II.txt	Simple mode	3	-0.109401	0.0948833	0.368102	NA	Sensitivity
resint_LVESV	output.2.EFEMP1.Cardiometabolic.txt	Simple mode	6	0.0581301	0.0587818	0.368115	NA	Sensitivity
resint_LVEDV	output.11.FOLR1.Oncology.txt	Simple mode	3	0.0521884	0.0452655	0.368124	NA	Sensitivity
resint_LVM	output.7.AOC1.Inflammation.txt	Simple mode	4	-0.0289563	0.0274003	0.368182	NA	Sensitivity
resint_LVEDV	output.1.TOR1AIP1.Cardiometabolic_II.txt	MR Egger	68	-0.0076237	0.0084141	0.368199	NA	Sensitivity
resint_LVEF	output.6.HLA-E.Inflammation.txt	Weighted median	23	-0.0116308	0.0129258	0.368219	NA	Sensitivity
resint_LVESV	output.5.VCAN.Neurology.txt	Simple mode	59	-0.0216646	0.0238892	0.368223	NA	Sensitivity
resint_LV Surface Area, ES	output.14.LGALS3.Cardiometabolic.txt	MR Egger	53	0.00763445	0.00841	0.368263	NA	Sensitivity
resint_LV Surface Area, ED	output.1.PGLYRP4.Cardiometabolic_II.txt	Weighted mode	19	-0.0101881	0.0110392	0.368267	NA	Sensitivity
resint_LVEF	output.16.LCAT.Inflammation_II.txt	MR Egger	5	0.0675115	0.0638971	0.368268	NA	Sensitivity
resint_LV Surface Area, ED	output.10.GRK5.Cardiometabolic.txt	Weighted mode	4	0.0190427	0.0180235	0.368274	NA	Sensitivity
resint_SV_LV	output.20.CBLN4.Oncology.txt	Simple mode	24	0.0308874	0.0336562	0.368282	NA	Sensitivity
resint_LVESV	output.11.FOLR1.Oncology.txt	Weighted median	3	0.0340826	0.0378833	0.368295	NA	Sensitivity
resint_LVM	output.1.NADK.Cardiometabolic.txt	Weighted mode	4	-0.0205885	0.0194878	0.368301	NA	Sensitivity
resint_LV Surface Area, ED	output.14.APEX1.Oncology.txt	Simple mode	9	0.0411919	0.0432059	0.368309	NA	Sensitivity
resint_LV Surface Area, ES	output.7.PRSS2.Cardiometabolic.txt	Weighted median	7	0.0284107	0.031581	0.368326	NA	Sensitivity
resint_LVM	output.12.MANSC4.Cardiometabolic_II.txt	Simple mode	60	-0.0219345	0.0241953	0.368326	NA	Sensitivity
resint_LVESV	output.18.MEP1B.Cardiometabolic.txt	Simple mode	123	0.0129245	0.0143137	0.368336	NA	Sensitivity
resint_LV Sphericity, ES	output.1.TNN.Cardiometabolic_II.txt	MR Egger	80	-0.00510582	0.00564293	0.368348	NA	Sensitivity
resint_LV Sphericity, ED	output.1.SLAMF1.Inflammation.txt	MR Egger	4	-0.233577	0.202714	0.36835	NA	Sensitivity
resint_SV_LV	output.19.KLK8.Oncology.txt	Weighted mode	16	0.0102275	0.0110278	0.368391	NA	Sensitivity
resint_SV_LV	output.1.MYOC.Neurology.txt	Simple mode	31	0.0206112	0.0225691	0.368395	NA	Sensitivity
resint_LV Surface Area, ED	output.8.DEFA1_DEFA1B.Cardiometabolic.txt	Simple mode	18	-0.024671	0.0267004	0.368419	NA	Sensitivity
resint_LVEDV	output.6.AGER.Inflammation.txt	MR Egger	17	-0.0705814	0.07611	0.368421	NA	Sensitivity
resint_LVESV	output.5.PDCD6.Cardiometabolic.txt	MR Egger	56	0.00473812	0.00522386	0.368429	NA	Sensitivity
resint_LV Surface Area, ED	output.21.DSCAM.Neurology_II.txt	Weighted mode	17	0.0101422	0.0109581	0.368433	NA	Sensitivity
resint_SV_LV	output.9.FBP1.Cardiometabolic.txt	Weighted median	8	0.00757064	0.00841737	0.368436	NA	Sensitivity
resint_LV Surface Area, ED	output.17.LGALS9.Inflammation.txt	Weighted mode	37	0.00958436	0.0105233	0.368472	NA	Sensitivity
resint_LV Sphericity, ES	output.4.AFP.Neurology.txt	Weighted mode	7	-0.0223782	0.0230195	0.368525	NA	Sensitivity
resint_LVEDV	output.5.PAM.Cardiometabolic.txt	MR Egger	30	0.00700561	0.00766488	0.368527	NA	Sensitivity
resint_LVM	output.5.IL31RA.Inflammation_II.txt	Simple mode	51	0.0190721	0.0210177	0.368531	NA	Sensitivity
resint_LV Sphericity, ED	output.5.SPOCK1.Neurology.txt	Simple mode	6	0.0448249	0.0453758	0.368584	NA	Sensitivity
resint_LV Sphericity, ES	output.3.SERPINI2.Oncology_II.txt	Simple mode	19	-0.0323539	0.0350834	0.36862	NA	Sensitivity
resint_LV Surface Area, ES	output.15.DAPK2.Inflammation_II.txt	Weighted mode	28	-0.0102149	0.0111717	0.368623	NA	Sensitivity
resint_LVESV	output.19.CEACAM1.Oncology.txt	Weighted median	14	-0.0132185	0.0147027	0.368626	NA	Sensitivity
resint_LVESV	output.11.VEGFB.Inflammation_II.txt	Weighted mode	6	0.0489626	0.0495692	0.368627	NA	Sensitivity
resint_LV Surface Area, ES	output.17.CAMKK1.Oncology.txt	MR Egger	5	0.0802677	0.0760367	0.368627	NA	Sensitivity
resint_LVM	output.1.GBP1.Neurology_II.txt	Weighted median	13	0.0097817	0.0108808	0.368659	NA	Sensitivity
resint_SV_LV	output.11.TMPRSS5.Neurology.txt	Weighted mode	90	0.00507902	0.00562168	0.368716	NA	Sensitivity
resint_LVM	output.22.TNFRSF13C.Inflammation.txt	Simple mode	30	-0.02083	0.0228133	0.368737	NA	Sensitivity
resint_LV Surface Area, ES	output.2.HS6ST1.Oncology.txt	Simple mode	11	0.0361346	0.0383895	0.368752	NA	Sensitivity
resint_LVEDV	output.3.MUC13.Neurology.txt	Weighted median	6	0.0185803	0.0206737	0.368791	NA	Sensitivity
resint_LVEF	output.19.ANGPTL4.Inflammation.txt	MR Egger	8	0.047147	0.0485289	0.368807	NA	Sensitivity
resint_LVEDV	output.22.SERPIND1.Inflammation_II.txt	Simple mode	3	-0.101021	0.0877804	0.368817	NA	Sensitivity
resint_LV Sphericity, ED	output.17.CXCL16.Cardiometabolic.txt	Weighted median	11	0.025747	0.0286497	0.368821	NA	Sensitivity
resint_LV Sphericity, ED	output.4.CXCL5.Cardiometabolic.txt	Weighted mode	16	0.0105215	0.0113554	0.368823	NA	Sensitivity
resint_LVM	output.9.NCS1.Oncology.txt	MR Egger	4	-0.140625	0.122204	0.368849	NA	Sensitivity
resint_SV_LV	output.21.IFNGR2.Neurology.txt	Simple mode	65	-0.0160388	0.0177228	0.368867	NA	Sensitivity
resint_LV Surface Area, ED	output.14.COCH.Cardiometabolic_II.txt	MR Egger	20	-0.0179247	0.0194479	0.368886	NA	Sensitivity
resint_LV Sphericity, ED	output.4.TLR1.Inflammation_II.txt	Weighted mode	22	0.0106957	0.0116474	0.368894	NA	Sensitivity
resint_LVM	output.8.MTUS1.Oncology_II.txt	MR Egger	8	-0.0299947	0.0308799	0.368895	NA	Sensitivity
resint_LV Surface Area, ED	output.10.MRC1.Inflammation_II.txt	Weighted mode	16	-0.0173842	0.018765	0.368896	NA	Sensitivity
resint_LV Surface Area, ED	output.17.CD300E.Oncology.txt	MR Egger	36	0.0164892	0.0181077	0.368906	NA	Sensitivity
resint_LV Surface Area, ED	output.9.OGN.Neurology.txt	Simple mode	61	-0.0227628	0.025147	0.368986	NA	Sensitivity
resint_LVEF	output.17.CD300LF.Oncology.txt	Simple mode	69	-0.0155804	0.0172281	0.368996	NA	Sensitivity
resint_LV Sphericity, ED	output.5.TGFBI.Cardiometabolic.txt	Simple mode	68	-0.0202518	0.0223918	0.36901	NA	Sensitivity
resint_LV Surface Area, ED	output.1.EFNA4.Neurology.txt	MR Egger	4	0.052854	0.0459501	0.369011	NA	Sensitivity
resint_LV Surface Area, ES	output.1.LMOD1.Oncology_II.txt	Simple mode	6	-0.0453793	0.0459834	0.369028	NA	Sensitivity
resint_LV Sphericity, ES	output.6.TRIM40.Neurology_II.txt	MR Egger	12	-0.0364015	0.0386984	0.369054	NA	Sensitivity
resint_LVEDV	output.1.IGSF21.Cardiometabolic_II.txt	Weighted mode	9	0.0307872	0.0323456	0.369055	NA	Sensitivity
resint_LV Surface Area, ES	output.6.PSMG4.Inflammation_II.txt	Weighted median	4	-0.0256897	0.0286009	0.369072	NA	Sensitivity
resint_LV Surface Area, ED	output.19.SIGLEC10.Inflammation.txt	Simple mode	24	0.0198835	0.0217026	0.369079	NA	Sensitivity
resint_LVEDV	output.2.MARCO.Cardiometabolic.txt	Weighted mode	8	0.0178842	0.0186315	0.369084	NA	Sensitivity
resint_SV_LV	output.5.EGFLAM.Oncology_II.txt	Weighted median	33	-0.00785006	0.00873999	0.369091	NA	Sensitivity
resint_LVM	output.2.EIF2AK3.Cardiometabolic_II.txt	Weighted median	3	0.0322188	0.0358718	0.369097	NA	Sensitivity
resint_LV Sphericity, ED	output.19.SUGP1.Oncology_II.txt	Weighted mode	6	0.0207221	0.0210027	0.369128	NA	Sensitivity
resint_LVEDV	output.11.NCAM1.Cardiometabolic.txt	Simple mode	23	0.0206186	0.0224904	0.369202	NA	Sensitivity
resint_LV Sphericity, ED	output.9.NPDC1.Cardiometabolic.txt	Simple mode	3	-0.06418	0.0558291	0.369232	NA	Sensitivity
resint_LV Surface Area, ES	output.6.LPA.Inflammation_II.txt	Weighted mode	94	-0.00551012	0.00610721	0.369264	NA	Sensitivity
resint_LVM	output.17.PYY.Cardiometabolic_II.txt	Weighted median	6	0.0185687	0.0206825	0.369294	NA	Sensitivity
resint_LVEF	output.2.EFEMP1.Cardiometabolic.txt	MR Egger	6	0.0390952	0.0386794	0.369311	NA	Sensitivity
resint_LV Surface Area, ED	output.20.SDC4.Cardiometabolic.txt	Simple mode	7	0.0522283	0.053821	0.36932	NA	Sensitivity
resint_LVEF	output.9.SUSD1.Cardiometabolic.txt	Weighted mode	8	0.0227483	0.0237114	0.369324	NA	Sensitivity
resint_LVM	output.4.FGFBP2.Cardiometabolic_II.txt	Weighted mode	33	0.00792914	0.00870797	0.369335	NA	Sensitivity
resint_LV Sphericity, ES	output.16.HBQ1.Oncology.txt	Simple mode	22	0.0225121	0.0245415	0.369396	NA	Sensitivity
resint_LVEDV	output.2.ITGAV.Oncology.txt	Weighted mode	5	-0.0332569	0.0329098	0.369398	NA	Sensitivity
resint_LV Surface Area, ED	output.9.COL15A1.Cardiometabolic_II.txt	Simple mode	12	-0.0298264	0.0318692	0.369417	NA	Sensitivity
resint_LV Sphericity, ED	output.1.PARK7.Neurology.txt	Weighted median	3	0.0279062	0.0310918	0.36943	NA	Sensitivity
resint_SV_LV	output.22.CHCHD10.Neurology_II.txt	Weighted mode	3	-0.060822	0.052936	0.369432	NA	Sensitivity
resint_LVEF	output.4.CXCL6.Inflammation.txt	Weighted mode	46	-0.007155	0.00789192	0.369435	NA	Sensitivity
resint_LVESV	output.14.RNASE10.Cardiometabolic_II.txt	Weighted mode	57	-0.00469366	0.00518752	0.369449	NA	Sensitivity
resint_SV_LV	output.11.THY1.Neurology.txt	Weighted median	20	0.0111257	0.0123964	0.369454	NA	Sensitivity
resint_SV_LV	output.3.ROBO2.Neurology.txt	Simple mode	8	0.0468446	0.0488425	0.369457	NA	Sensitivity
resint_SV_LV	output.16.HSBP1.Cardiometabolic_II.txt	Weighted median	45	0.00713477	0.00795075	0.369521	NA	Sensitivity
resint_LV Sphericity, ED	output.11.CYB5R2.Oncology_II.txt	Simple mode	14	0.0284643	0.0306241	0.369582	NA	Sensitivity
resint_LVEDV	output.20.SLA2.Neurology_II.txt	MR Egger	4	-0.0369273	0.0321529	0.369592	NA	Sensitivity
resint_LVESV	output.6.RAB44.Oncology_II.txt	Weighted median	8	-0.0334417	0.0372726	0.369601	NA	Sensitivity
resint_SV_LV	output.21.FAM3B.Oncology.txt	MR Egger	27	-0.00939136	0.0102784	0.369604	NA	Sensitivity
resint_LV Sphericity, ED	output.9.EGFL7.Oncology.txt	Weighted mode	6	0.0227332	0.0230666	0.369613	NA	Sensitivity
resint_LV Surface Area, ED	output.13.TNFSF13B.Cardiometabolic.txt	Weighted mode	6	-0.0235435	0.023889	0.369617	NA	Sensitivity
resint_LV Surface Area, ES	output.20.ADA.Inflammation.txt	Weighted median	30	-0.00695521	0.00775237	0.369627	NA	Sensitivity
resint_LV Sphericity, ED	output.7.NRCAM.Cardiometabolic.txt	MR Egger	15	0.0167666	0.0180413	0.369648	NA	Sensitivity
resint_LVESV	output.1.AMY2A.Cardiometabolic.txt	Simple mode	41	0.0182434	0.0201063	0.369657	NA	Sensitivity
resint_LV Sphericity, ED	output.20.ISM1.Inflammation.txt	Weighted median	12	-0.0189147	0.0210842	0.369665	NA	Sensitivity
resint_LV Sphericity, ES	output.7.DPP6.Oncology.txt	MR Egger	5	-0.0334976	0.0318122	0.369671	NA	Sensitivity
resint_LVESV	output.16.PMM2.Cardiometabolic_II.txt	Weighted mode	3	-0.0259999	0.0226433	0.369675	NA	Sensitivity
resint_LV Surface Area, ES	output.11.CLMP.Oncology.txt	Weighted median	15	-0.023886	0.0266267	0.369681	NA	Sensitivity
resint_LV Surface Area, ES	output.10.FAS.Cardiometabolic.txt	MR Egger	19	-0.0237409	0.0257639	0.369694	NA	Sensitivity
resint_LVESV	output.11.CYB5R2.Oncology_II.txt	Weighted mode	14	0.0145158	0.015622	0.369722	NA	Sensitivity
resint_LV Sphericity, ES	output.19.LRRC25.Oncology.txt	Weighted mode	17	0.0128322	0.0139034	0.36974	NA	Sensitivity
resint_LVESV	output.11.CYB5R2.Oncology_II.txt	Weighted median	14	0.0142271	0.0158615	0.369743	NA	Sensitivity
resint_LV Sphericity, ES	output.8.ANGPT2.Oncology.txt	Weighted median	5	0.0270027	0.0301071	0.369779	NA	Sensitivity
resint_LVEDV	output.3.SETMAR.Neurology.txt	Weighted mode	15	-0.0177085	0.0191095	0.369789	NA	Sensitivity
resint_LV Surface Area, ED	output.5.PCDHB15.Oncology_II.txt	Weighted median	36	-0.00852662	0.0095072	0.369794	NA	Sensitivity
resint_LVEDV	output.3.TBC1D23.Oncology.txt	MR Egger	3	-0.166811	0.109499	0.369798	NA	Sensitivity
resint_SV_LV	output.1.NIT1.Cardiometabolic_II.txt	Simple mode	4	0.0624455	0.059322	0.369798	NA	Sensitivity
resint_LVEF	output.11.RELT.Neurology.txt	Weighted mode	26	0.0117498	0.0128656	0.369824	NA	Sensitivity
resint_LVEDV	output.1.SLAMF7.Inflammation.txt	Weighted mode	44	0.00670037	0.0073932	0.369833	NA	Sensitivity
resint_LVEF	output.17.CCL7.Inflammation.txt	Simple mode	3	0.092328	0.0804427	0.369837	NA	Sensitivity
resint_LVEDV	output.20.ITPA.Cardiometabolic_II.txt	Weighted mode	35	-0.00680822	0.00749128	0.369843	NA	Sensitivity
resint_LVESV	output.5.PDCD6.Cardiometabolic.txt	Simple mode	56	0.013332	0.0147454	0.369861	NA	Sensitivity
resint_LVEDV	output.11.MMP13.Neurology.txt	Weighted median	3	-0.0265544	0.0296125	0.369864	NA	Sensitivity
resint_SV_LV	output.7.C7orf50.Neurology_II.txt	MR Egger	16	0.0165343	0.0178457	0.369877	NA	Sensitivity
resint_LVESV	output.5.FBN2.Neurology_II.txt	Simple mode	11	0.0378845	0.0403475	0.369879	NA	Sensitivity
resint_LVM	output.1.NADK.Cardiometabolic.txt	Simple mode	4	-0.0323117	0.0307031	0.3699	NA	Sensitivity
resint_LV Sphericity, ED	output.19.IFI30.Oncology_II.txt	Weighted median	23	0.00988102	0.0110199	0.369903	NA	Sensitivity
resint_LVEDV	output.4.ADH4.Cardiometabolic.txt	Weighted mode	3	-0.0424749	0.0370165	0.369933	NA	Sensitivity
resint_LVM	output.1.NTproBNP.Cardiometabolic.txt	Simple mode	9	0.040315	0.0424382	0.36994	NA	Sensitivity
resint_SV_LV	output.3.ALCAM.Cardiometabolic.txt	Weighted median	8	-0.0266176	0.0296897	0.369972	NA	Sensitivity
resint_LV Surface Area, ES	output.2.DBI.Neurology.txt	Weighted mode	15	-0.0163726	0.0176751	0.369979	NA	Sensitivity
resint_LVEDV	output.17.CCL16.Cardiometabolic.txt	Weighted mode	47	0.00521393	0.00575967	0.370051	NA	Sensitivity
resint_LV Surface Area, ED	output.6.LPA.Inflammation_II.txt	Simple mode	94	-0.0136097	0.0151096	0.37006	NA	Sensitivity
resint_LVEDV	output.1.CFH.Inflammation_II.txt	Weighted mode	22	0.0114974	0.0125524	0.37009	NA	Sensitivity
resint_LVM	output.6.LAMA4.Inflammation.txt	MR Egger	4	-0.109988	0.0959008	0.37012	NA	Sensitivity
resint_LVESV	output.11.LSP1.Inflammation.txt	Weighted median	5	0.0261427	0.0291694	0.370127	NA	Sensitivity
resint_LVEF	output.2.IL1RN.Inflammation.txt	MR Egger	11	-0.0278644	0.0295385	0.370147	NA	Sensitivity
resint_LV Surface Area, ED	output.11.LAYN.Neurology.txt	MR Egger	28	-0.027256	0.0298871	0.370165	NA	Sensitivity
resint_LVESV	output.14.PGF.Inflammation.txt	Weighted median	6	0.0243802	0.0272055	0.370172	NA	Sensitivity
resint_SV_LV	output.1.IGSF21.Cardiometabolic_II.txt	Weighted mode	9	0.030508	0.0321317	0.37018	NA	Sensitivity
resint_LVEDV	output.1.LEFTY2.Oncology.txt	Simple mode	80	-0.0184302	0.0204505	0.370216	NA	Sensitivity
resint_LVESV	output.15.ITGA11.Inflammation.txt	MR Egger	9	0.025975	0.0271286	0.370218	NA	Sensitivity
resint_LV Surface Area, ED	output.20.PROCR.Cardiometabolic_II.txt	MR Egger	16	-0.0214876	0.0232109	0.370257	NA	Sensitivity
resint_LVM	output.16.CES1.Cardiometabolic.txt	Simple mode	19	-0.0256584	0.0279235	0.370308	NA	Sensitivity
resint_LVEDV	output.1.CDA.Cardiometabolic_II.txt	Simple mode	37	-0.0208986	0.0230352	0.370309	NA	Sensitivity
resint_LVM	output.2.REG3G.Oncology_II.txt	Weighted median	11	-0.0147286	0.0164401	0.370311	NA	Sensitivity
resint_LVEDV	output.4.CLGN.Neurology_II.txt	Simple mode	39	0.0196638	0.0216892	0.370323	NA	Sensitivity
resint_SV_LV	output.2.CASP8.Oncology.txt	Weighted mode	8	0.0194634	0.0203353	0.370385	NA	Sensitivity
resint_LV Surface Area, ED	output.6.HLA-DRA.Inflammation.txt	MR Egger	49	0.0129804	0.014353	0.370416	NA	Sensitivity
resint_LV Surface Area, ES	output.5.HAVCR2.Neurology.txt	Simple mode	7	0.0138286	0.0142857	0.370424	NA	Sensitivity
resint_LVM	output.14.RNASE1.Inflammation_II.txt	Weighted mode	5	0.0209459	0.0207772	0.370429	NA	Sensitivity
resint_LV Sphericity, ES	output.7.CNTNAP2.Inflammation.txt	MR Egger	50	-0.00954545	0.0105576	0.37044	NA	Sensitivity
resint_LV Sphericity, ED	output.22.GSTT2B.Neurology_II.txt	Simple mode	94	0.015642	0.0173805	0.370457	NA	Sensitivity
resint_LV Surface Area, ES	output.1.DPT.Cardiometabolic.txt	Weighted mode	37	0.0100541	0.0110872	0.37053	NA	Sensitivity
resint_LV Surface Area, ES	output.19.KLK10.Oncology.txt	Weighted mode	26	0.00669263	0.00733931	0.370538	NA	Sensitivity
resint_LV Surface Area, ES	output.12.KLRD1.Inflammation.txt	Weighted mode	33	-0.00989023	0.0108897	0.370552	NA	Sensitivity
resint_LV Sphericity, ED	output.15.MAP2K1.Oncology_II.txt	Simple mode	5	0.0710214	0.0704806	0.370619	NA	Sensitivity
resint_LVEDV	output.16.CDH3.Neurology.txt	Simple mode	6	0.0487115	0.0495401	0.370627	NA	Sensitivity
resint_SV_LV	output.6.ARG1.Oncology.txt	Simple mode	6	-0.0536949	0.0546091	0.370634	NA	Sensitivity
resint_LV Surface Area, ED	output.9.NCS1.Oncology.txt	MR Egger	4	-0.139002	0.121365	0.370639	NA	Sensitivity
resint_LVEDV	output.1.CCN1.Oncology.txt	MR Egger	5	0.0974174	0.0927348	0.370646	NA	Sensitivity
resint_LVM	output.19.ICAM4.Inflammation.txt	Weighted median	3	0.0339183	0.0378865	0.370648	NA	Sensitivity
resint_LVEDV	output.1.LY9.Inflammation.txt	Weighted mode	45	0.00854585	0.00944823	0.37066	NA	Sensitivity
resint_LV Sphericity, ES	output.17.HS3ST3B1.Oncology.txt	Weighted median	17	0.0116109	0.0129703	0.370686	NA	Sensitivity
resint_SV_LV	output.5.EGFLAM.Oncology_II.txt	MR Egger	33	-0.00958116	0.010548	0.370705	NA	Sensitivity
resint_LV Sphericity, ED	output.19.LILRB4.Inflammation.txt	Simple mode	19	0.0312425	0.0340295	0.370706	NA	Sensitivity
resint_LV Surface Area, ED	output.8.MATN2.Inflammation.txt	Weighted mode	25	-0.0120371	0.0131951	0.370714	NA	Sensitivity
resint_LV Sphericity, ED	output.11.EPS8L2.Oncology.txt	Weighted mode	20	0.01401	0.0152814	0.370739	NA	Sensitivity
resint_LV Sphericity, ES	output.11.VEGFB.Inflammation_II.txt	Weighted mode	6	0.0380255	0.0386828	0.370747	NA	Sensitivity
resint_LVEF	output.8.CDH17.Cardiometabolic.txt	Weighted mode	28	0.0132365	0.0145422	0.370767	NA	Sensitivity
resint_LVEF	output.6.PSMG4.Inflammation_II.txt	MR Egger	4	0.0880089	0.0768687	0.370773	NA	Sensitivity
resint_LV Surface Area, ED	output.6.MOG.Oncology.txt	Weighted median	10	0.0179209	0.0200228	0.370775	NA	Sensitivity
resint_LVEDV	output.3.SETMAR.Neurology.txt	MR Egger	15	-0.0307576	0.033177	0.370779	NA	Sensitivity
resint_LV Surface Area, ES	output.9.NUDT2.Oncology.txt	MR Egger	14	-0.0243353	0.0261717	0.370786	NA	Sensitivity
resint_LVEDV	output.3.ST6GAL1.Cardiometabolic.txt	Simple mode	7	-0.0362911	0.0375217	0.370795	NA	Sensitivity
resint_LVEDV	output.22.ADA2.Cardiometabolic.txt	MR Egger	8	0.0422729	0.0437079	0.370811	NA	Sensitivity
resint_LVM	output.10.PNLIPRP1.Neurology_II.txt	MR Egger	11	-0.0306017	0.0324903	0.370852	NA	Sensitivity
resint_LVM	output.20.PI3.Cardiometabolic.txt	Simple mode	13	0.0377194	0.0405724	0.370861	NA	Sensitivity
resint_LVEDV	output.17.AARSD1.Oncology.txt	Simple mode	7	-0.06987	0.0722511	0.370868	NA	Sensitivity
resint_SV_LV	output.17.CCL23.Inflammation.txt	Weighted median	24	-0.0104904	0.0117234	0.370879	NA	Sensitivity
resint_LV Sphericity, ED	output.9.DBH.Inflammation_II.txt	Weighted mode	78	-0.004038	0.00448626	0.370884	NA	Sensitivity
resint_LV Surface Area, ED	output.4.SCARB2.Neurology.txt	Weighted median	12	-0.018348	0.0205048	0.370885	NA	Sensitivity
resint_LVM	output.17.ERN1.Oncology_II.txt	Weighted median	4	0.0298819	0.0333958	0.370904	NA	Sensitivity
resint_LV Surface Area, ED	output.13.COL4A1.Cardiometabolic.txt	Weighted mode	5	0.0267845	0.0265988	0.370913	NA	Sensitivity
resint_LVESV	output.19.LILRB4.Inflammation.txt	MR Egger	19	0.0289048	0.0314506	0.370925	NA	Sensitivity
resint_LV Sphericity, ES	output.14.LTBP2.Cardiometabolic.txt	MR Egger	8	0.068121	0.0704576	0.370964	NA	Sensitivity
resint_LV Sphericity, ED	output.1.VAV3.Neurology_II.txt	Weighted mode	3	0.103964	0.090851	0.370971	NA	Sensitivity
resint_LVESV	output.1.PIGR.Neurology.txt	Simple mode	3	-0.0725269	0.0633829	0.370992	NA	Sensitivity
resint_LVEF	output.17.SERPINF1.Inflammation_II.txt	Weighted median	18	0.01431	0.0159969	0.37103	NA	Sensitivity
resint_LVM	output.4.KDR.Oncology.txt	Weighted median	30	0.00844482	0.00944034	0.37103	NA	Sensitivity
resint_LV Sphericity, ED	output.2.VIT.Cardiometabolic_II.txt	Weighted median	63	-0.00907445	0.0101442	0.371032	NA	Sensitivity
resint_LV Sphericity, ED	output.2.NMI.Oncology_II.txt	MR Egger	33	0.0137026	0.015096	0.37104	NA	Sensitivity
resint_LVM	output.22.TIMP3.Inflammation.txt	Weighted mode	48	0.00719481	0.00796692	0.371086	NA	Sensitivity
resint_LV Surface Area, ED	output.5.CETN3.Oncology_II.txt	Weighted mode	4	0.0331395	0.0315829	0.371121	NA	Sensitivity
resint_LVESV	output.11.TRIM21.Inflammation.txt	MR Egger	3	-0.0670411	0.0442083	0.371129	NA	Sensitivity
resint_LVEDV	output.5.SPINK1.Neurology.txt	Weighted median	29	-0.0099768	0.0111554	0.371137	NA	Sensitivity
resint_LVEF	output.13.SLITRK6.Cardiometabolic.txt	Weighted mode	15	-0.0108966	0.011793	0.371143	NA	Sensitivity
resint_LV Surface Area, ED	output.7.SSC4D.Cardiometabolic.txt	Simple mode	16	-0.0234756	0.0254637	0.371159	NA	Sensitivity
resint_LVEDV	output.2.IL36G.Inflammation_II.txt	MR Egger	3	0.538659	0.35526	0.371177	NA	Sensitivity
resint_LVESV	output.16.PMM2.Cardiometabolic_II.txt	Simple mode	3	-0.0308728	0.0269943	0.371187	NA	Sensitivity
resint_LVEDV	output.1.IL6R.Cardiometabolic.txt	MR Egger	123	-0.00471972	0.00525901	0.371259	NA	Sensitivity
resint_SV_LV	output.11.NCAM1.Cardiometabolic.txt	Weighted mode	23	0.0114254	0.0125179	0.371284	NA	Sensitivity
resint_LVM	output.5.CRHBP.Inflammation.txt	Weighted median	45	0.00736555	0.00823886	0.371322	NA	Sensitivity
resint_SV_LV	output.20.SNAP25.Neurology_II.txt	Simple mode	3	0.0727616	0.0636495	0.37136	NA	Sensitivity
resint_LV Sphericity, ED	output.20.ZBP1.Inflammation_II.txt	Weighted median	6	0.0136536	0.0152739	0.371366	NA	Sensitivity
resint_LV Sphericity, ES	output.20.BPIFB1.Cardiometabolic.txt	Weighted median	33	0.00936712	0.0104789	0.371374	NA	Sensitivity
resint_LV Surface Area, ES	output.12.WASHC3.Neurology_II.txt	Simple mode	3	0.226076	0.197772	0.371374	NA	Sensitivity
resint_LV Surface Area, ES	output.6.LPA.Inflammation_II.txt	Weighted median	94	-0.00626891	0.00701309	0.371382	NA	Sensitivity
resint_SV_LV	output.9.KYAT1.Cardiometabolic.txt	Weighted median	6	0.0276768	0.030963	0.371393	NA	Sensitivity
resint_LV Sphericity, ES	output.17.CCL7.Inflammation.txt	Weighted median	3	-0.0582595	0.0651771	0.371394	NA	Sensitivity
resint_LVM	output.11.ASRGL1.Cardiometabolic_II.txt	Weighted median	19	0.0124412	0.0139185	0.371395	NA	Sensitivity
resint_SV_LV	output.2.IL18R1.Inflammation.txt	MR Egger	70	0.00600363	0.00667368	0.371509	NA	Sensitivity
resint_SV_LV	output.2.ITGB6.Inflammation.txt	Weighted median	13	-0.0152124	0.0170233	0.371523	NA	Sensitivity
resint_LVEF	output.9.PDCD1LG2.Oncology.txt	Weighted median	65	0.00654603	0.00732528	0.371525	NA	Sensitivity
resint_LV Surface Area, ED	output.2.ERBB4.Oncology.txt	Weighted median	15	0.0210921	0.0236031	0.371528	NA	Sensitivity
resint_LVEDV	output.15.SEMA7A.Cardiometabolic.txt	Weighted mode	6	-0.0320805	0.0326932	0.37153	NA	Sensitivity
resint_LV Sphericity, ES	output.14.NPC2.Cardiometabolic_II.txt	Weighted mode	10	0.0126502	0.0134529	0.371599	NA	Sensitivity
resint_LVEDV	output.1.SDCCAG8.Oncology_II.txt	MR Egger	5	-0.160032	0.1527	0.371621	NA	Sensitivity
resint_LVEF	output.2.IL36G.Inflammation_II.txt	Weighted mode	3	-0.0653951	0.0572456	0.371626	NA	Sensitivity
resint_SV_LV	output.1.CD5L.Inflammation_II.txt	Simple mode	12	-0.0254634	0.0273398	0.371653	NA	Sensitivity
resint_LV Surface Area, ED	output.12.C1R.Inflammation_II.txt	Simple mode	12	0.0346074	0.0371576	0.371654	NA	Sensitivity
resint_LV Surface Area, ED	output.1.IGSF21.Cardiometabolic_II.txt	Weighted mode	9	0.0297546	0.0314401	0.371655	NA	Sensitivity
resint_LV Sphericity, ED	output.9.GRHPR.Cardiometabolic_II.txt	Simple mode	13	-0.0380177	0.0409643	0.371663	NA	Sensitivity
resint_LV Sphericity, ES	output.8.SFRP1.Neurology.txt	MR Egger	15	0.0234134	0.025305	0.371694	NA	Sensitivity
resint_LVEF	output.4.ADH1B.Inflammation_II.txt	MR Egger	5	0.0354623	0.0338449	0.37171	NA	Sensitivity
resint_SV_LV	output.8.GGH.Cardiometabolic.txt	MR Egger	30	-0.0120495	0.0132729	0.371715	NA	Sensitivity
resint_LV Surface Area, ED	output.19.SIGLEC5.Neurology.txt	MR Egger	62	-0.00525681	0.00584097	0.371724	NA	Sensitivity
resint_LVM	output.16.PKD1.Cardiometabolic_II.txt	MR Egger	13	-0.0190977	0.020509	0.371745	NA	Sensitivity
resint_LVM	output.5.C7.Inflammation_II.txt	Weighted mode	55	0.00612894	0.00680524	0.371789	NA	Sensitivity
resint_LV Sphericity, ED	output.6.SERPINB6.Neurology.txt	Weighted mode	8	-0.0270409	0.0283409	0.371795	NA	Sensitivity
resint_LV Sphericity, ED	output.8.DKK4.Neurology.txt	Weighted mode	6	0.0180551	0.0184113	0.371801	NA	Sensitivity
resint_LVM	output.12.PZP.Inflammation_II.txt	Simple mode	43	-0.0293192	0.0324791	0.371827	NA	Sensitivity
resint_LVM	output.19.LILRB4.Inflammation.txt	Weighted median	19	0.0161711	0.0181082	0.371844	NA	Sensitivity
resint_LV Sphericity, ES	output.9.CEMIP2.Inflammation_II.txt	Weighted median	7	-0.0195346	0.0218752	0.371856	NA	Sensitivity
resint_LV Sphericity, ED	output.19.LILRB5.Cardiometabolic.txt	MR Egger	89	-0.00417292	0.00464884	0.371862	NA	Sensitivity
resint_LVEDV	output.1.ADAMTSL4.Cardiometabolic_II.txt	Weighted median	16	0.0182076	0.0203897	0.371868	NA	Sensitivity
resint_LVESV	output.5.CETN3.Oncology_II.txt	MR Egger	4	0.0949764	0.0831978	0.371888	NA	Sensitivity
resint_LVM	output.6.WASF1.Cardiometabolic.txt	MR Egger	6	0.030259	0.0301181	0.371897	NA	Sensitivity
resint_LVEF	output.7.PON2.Cardiometabolic.txt	MR Egger	99	0.00559478	0.00623696	0.37192	NA	Sensitivity
resint_LVESV	output.12.CLEC7A.Inflammation.txt	Weighted mode	53	0.00471515	0.00523562	0.371958	NA	Sensitivity
resint_LVEF	output.1.NIT1.Cardiometabolic_II.txt	Weighted mode	4	-0.0223162	0.0213128	0.371989	NA	Sensitivity
resint_LVESV	output.7.SCRN1.Inflammation.txt	MR Egger	5	-0.0857984	0.0819419	0.371996	NA	Sensitivity
resint_LVESV	output.11.ASRGL1.Cardiometabolic_II.txt	Weighted median	19	0.0119172	0.0133492	0.372003	NA	Sensitivity
resint_LVM	output.17.HS3ST3B1.Oncology.txt	MR Egger	17	-0.0248906	0.0270476	0.372004	NA	Sensitivity
resint_LVEDV	output.4.CXCL5.Cardiometabolic.txt	Weighted mode	16	0.0114528	0.012446	0.372032	NA	Sensitivity
resint_LVESV	output.11.AHNAK.Cardiometabolic_II.txt	MR Egger	3	0.0508506	0.0336356	0.372034	NA	Sensitivity
resint_LVM	output.1.ATP5IF1.Inflammation.txt	MR Egger	3	0.705134	0.46653	0.372105	NA	Sensitivity
resint_SV_LV	output.19.VSTM1.Neurology.txt	Weighted median	62	0.00536942	0.00601597	0.37211	NA	Sensitivity
resint_LVEDV	output.6.STX7.Inflammation_II.txt	Weighted mode	53	-0.00715322	0.00794556	0.372123	NA	Sensitivity
resint_LVESV	output.7.NRCAM.Cardiometabolic.txt	MR Egger	15	0.0235336	0.0254595	0.372141	NA	Sensitivity
resint_LV Surface Area, ES	output.7.DDC.Cardiometabolic.txt	Weighted mode	13	-0.0111681	0.0120462	0.372143	NA	Sensitivity
resint_LVESV	output.1.MYOC.Neurology.txt	Simple mode	31	-0.0286134	0.031584	0.372184	NA	Sensitivity
resint_LVEF	output.1.CD58.Inflammation.txt	MR Egger	5	-0.0687101	0.0656553	0.372207	NA	Sensitivity
resint_LV Surface Area, ES	output.20.TGM2.Cardiometabolic.txt	Weighted mode	3	-0.0281482	0.0246796	0.372231	NA	Sensitivity
resint_SV_LV	output.22.GGT5.Neurology.txt	Simple mode	21	0.024465	0.0268033	0.372241	NA	Sensitivity
resint_LVESV	output.9.GRHPR.Cardiometabolic_II.txt	MR Egger	13	-0.024202	0.0260199	0.372265	NA	Sensitivity
resint_LVESV	output.1.LEPR.Cardiometabolic.txt	Simple mode	10	-0.0306661	0.0326599	0.372269	NA	Sensitivity
resint_LVEF	output.1.AGT.Inflammation_II.txt	Simple mode	31	-0.0244777	0.027025	0.372291	NA	Sensitivity
resint_LV Surface Area, ES	output.11.CAT.Inflammation_II.txt	Weighted median	6	0.0216027	0.0242136	0.372301	NA	Sensitivity
resint_SV_LV	output.18.TNFRSF11A.Inflammation.txt	MR Egger	44	0.00957378	0.0106167	0.372323	NA	Sensitivity
resint_LV Surface Area, ED	output.13.THSD1.Inflammation_II.txt	Weighted mode	6	0.0299238	0.0305513	0.372334	NA	Sensitivity
resint_LVEDV	output.1.QSOX1.Inflammation_II.txt	Weighted mode	36	-0.00700338	0.0077499	0.372346	NA	Sensitivity
resint_LV Surface Area, ES	output.5.SPARC.Oncology.txt	MR Egger	3	-0.0672671	0.0445427	0.372351	NA	Sensitivity
resint_LV Surface Area, ES	output.5.GLRX.Cardiometabolic.txt	Simple mode	46	0.0203669	0.0226039	0.372368	NA	Sensitivity
resint_SV_LV	output.7.LAMB1.Cardiometabolic_II.txt	Simple mode	58	0.0188378	0.0209512	0.372368	NA	Sensitivity
resint_LVEF	output.19.APOE.Inflammation_II.txt	MR Egger	54	0.00779684	0.008665	0.372371	NA	Sensitivity
resint_LVESV	output.11.SAA4.Inflammation_II.txt	Weighted mode	20	-0.00831591	0.00910238	0.372377	NA	Sensitivity
resint_LVEF	output.8.RRM2B.Oncology.txt	Weighted mode	3	-0.05032	0.0441396	0.372406	NA	Sensitivity
resint_LV Surface Area, ES	output.1.LY9.Inflammation.txt	Weighted mode	45	0.00825168	0.00915683	0.372415	NA	Sensitivity
resint_LV Surface Area, ED	output.1.CFHR4.Inflammation_II.txt	Weighted mode	98	-0.00405338	0.00452338	0.37242	NA	Sensitivity
resint_LV Sphericity, ED	output.1.QSOX1.Inflammation_II.txt	Simple mode	36	0.0233037	0.0257934	0.37245	NA	Sensitivity
resint_LV Surface Area, ED	output.17.CCL7.Inflammation.txt	Weighted median	3	-0.0576659	0.0646616	0.372494	NA	Sensitivity
resint_LVEF	output.9.DBH.Inflammation_II.txt	Simple mode	78	0.0116427	0.0129797	0.372519	NA	Sensitivity
resint_LVEF	output.20.BPIFA2.Cardiometabolic_II.txt	Simple mode	7	0.0398032	0.0413144	0.372542	NA	Sensitivity
resint_LVM	output.7.ELN.Cardiometabolic_II.txt	Weighted mode	3	0.0665116	0.0583653	0.372555	NA	Sensitivity
resint_LVM	output.1.ANGPTL1.Cardiometabolic.txt	Weighted median	23	0.0129453	0.0145181	0.372573	NA	Sensitivity
resint_SV_LV	output.1.EXTL1.Cardiometabolic_II.txt	Weighted median	20	0.0107834	0.012095	0.372631	NA	Sensitivity
resint_LVM	output.1.NTproBNP.Cardiometabolic.txt	MR Egger	9	-0.024904	0.0261497	0.372631	NA	Sensitivity
resint_LV Sphericity, ED	output.5.F2R.Inflammation.txt	Simple mode	4	-0.046899	0.0448609	0.37264	NA	Sensitivity
resint_LVESV	output.19.CD209.Cardiometabolic.txt	Weighted median	25	0.0110098	0.0123514	0.372726	NA	Sensitivity
resint_LV Surface Area, ED	output.16.SEZ6L2.Oncology.txt	MR Egger	9	0.0555361	0.0583268	0.37273	NA	Sensitivity
resint_LVM	output.9.GCNT1.Oncology.txt	Weighted median	32	0.00942928	0.0105785	0.372735	NA	Sensitivity
resint_SV_LV	output.3.CPOX.Inflammation_II.txt	Weighted mode	5	-0.0389872	0.0388821	0.372742	NA	Sensitivity
resint_LVM	output.3.CCDC80.Cardiometabolic.txt	MR Egger	4	0.215446	0.189152	0.372743	NA	Sensitivity
resint_LVM	output.5.FLT4.Oncology.txt	MR Egger	21	0.0179883	0.0197055	0.372756	NA	Sensitivity
resint_LV Sphericity, ED	output.3.HCLS1.Inflammation.txt	Weighted mode	4	-0.0587311	0.0561947	0.372757	NA	Sensitivity
resint_LVEDV	output.17.TNFRSF13B.Inflammation.txt	Weighted mode	5	0.0420963	0.0419853	0.372767	NA	Sensitivity
resint_LVESV	output.6.IGF2R.Neurology.txt	Simple mode	32	-0.0252621	0.0279359	0.372817	NA	Sensitivity
resint_LV Surface Area, ED	output.16.CCL17.Inflammation.txt	Weighted mode	9	0.0190097	0.0201383	0.372823	NA	Sensitivity
resint_LV Sphericity, ED	output.22.GGT5.Neurology.txt	Simple mode	21	-0.025394	0.0278558	0.372825	NA	Sensitivity
resint_LVM	output.20.SIGLEC1.Inflammation.txt	Simple mode	22	0.0192977	0.0211919	0.372833	NA	Sensitivity
resint_LVM	output.17.CD300A.Inflammation_II.txt	Simple mode	9	0.0239524	0.0253769	0.372865	NA	Sensitivity
resint_SV_LV	output.3.CPOX.Inflammation_II.txt	Weighted median	5	-0.0349456	0.0392162	0.372875	NA	Sensitivity
resint_LVESV	output.14.SERPINA9.Oncology.txt	MR Egger	40	-0.0101024	0.0112037	0.372894	NA	Sensitivity
resint_LVEDV	output.15.CA12.Oncology.txt	Weighted median	15	0.014868	0.0166858	0.3729	NA	Sensitivity
resint_LV Surface Area, ES	output.1.OPTC.Oncology.txt	MR Egger	11	-0.0144639	0.015426	0.372913	NA	Sensitivity
resint_SV_LV	output.19.ICAM1.Cardiometabolic.txt	Simple mode	49	-0.0186415	0.0207264	0.372924	NA	Sensitivity
resint_SV_LV	output.6.HDDC2.Oncology_II.txt	Weighted mode	54	-0.00565945	0.00629817	0.372937	NA	Sensitivity
resint_LV Sphericity, ED	output.5.SPOCK1.Neurology.txt	MR Egger	6	0.0373682	0.037285	0.372944	NA	Sensitivity
resint_LVEF	output.6.EZR.Neurology.txt	Weighted mode	4	-0.0476476	0.0456148	0.372982	NA	Sensitivity
resint_LVEF	output.21.CBS.Cardiometabolic_II.txt	Simple mode	4	0.0722635	0.0691823	0.372993	NA	Sensitivity
resint_LV Sphericity, ED	output.11.PRG3.Cardiometabolic_II.txt	Weighted mode	3	0.0525079	0.0461303	0.372996	NA	Sensitivity
resint_LV Surface Area, ED	output.20.VSTM2L.Cardiometabolic.txt	Weighted median	4	-0.0270667	0.0303833	0.373013	NA	Sensitivity
resint_LV Surface Area, ES	output.9.IGFBPL1.Cardiometabolic.txt	Weighted median	41	0.00849983	0.00954143	0.373019	NA	Sensitivity
resint_SV_LV	output.20.RASSF2.Oncology.txt	Simple mode	3	0.0704033	0.0618643	0.373072	NA	Sensitivity
resint_SV_LV	output.20.PRND.Neurology_II.txt	Simple mode	10	0.0228283	0.0243556	0.373079	NA	Sensitivity
resint_LV Sphericity, ED	output.6.DNPH1.Inflammation.txt	Weighted median	10	0.0143644	0.0161274	0.373099	NA	Sensitivity
resint_LVEF	output.11.CD6.Inflammation.txt	Weighted mode	71	-0.00493023	0.0055002	0.373126	NA	Sensitivity
resint_LVESV	output.17.CD300E.Oncology.txt	Weighted median	36	0.0111441	0.0125136	0.373164	NA	Sensitivity
resint_LVEDV	output.8.IDO1.Inflammation_II.txt	Simple mode	16	0.0299266	0.0326016	0.373171	NA	Sensitivity
resint_LVEDV	output.9.PKN3.Oncology_II.txt	MR Egger	4	0.0823648	0.0723998	0.373201	NA	Sensitivity
resint_LV Surface Area, ED	output.6.LTA.Inflammation.txt	Simple mode	24	0.0254086	0.0279779	0.373208	NA	Sensitivity
resint_LVM	output.3.IL17RB.Inflammation.txt	MR Egger	68	-0.00611235	0.00681789	0.373235	NA	Sensitivity
resint_LVEDV	output.10.RET.Oncology.txt	MR Egger	33	-0.0130065	0.0143959	0.373237	NA	Sensitivity
resint_LVM	output.17.CXCL16.Cardiometabolic.txt	Simple mode	11	0.0415665	0.0445954	0.373252	NA	Sensitivity
resint_LVM	output.1.CCN1.Oncology.txt	Weighted median	5	0.0347043	0.0389761	0.373252	NA	Sensitivity
resint_LVESV	output.5.THBS4.Cardiometabolic.txt	MR Egger	11	-0.0316235	0.0337522	0.373253	NA	Sensitivity
resint_LV Surface Area, ES	output.6.GLO1.Cardiometabolic.txt	Weighted mode	19	-0.0123956	0.0135763	0.37329	NA	Sensitivity
resint_LVM	output.1.EVI5.Inflammation_II.txt	Weighted mode	7	0.0323921	0.0336786	0.373292	NA	Sensitivity
resint_LVM	output.15.ANPEP.Cardiometabolic.txt	Simple mode	31	-0.0235021	0.0260048	0.373322	NA	Sensitivity
resint_LVEF	output.22.CHCHD10.Neurology_II.txt	MR Egger	3	0.177302	0.117803	0.373344	NA	Sensitivity
resint_LV Surface Area, ED	output.19.PEPD.Inflammation_II.txt	Weighted mode	23	0.0100971	0.0111117	0.37336	NA	Sensitivity
resint_SV_LV	output.19.CD22.Inflammation.txt	Simple mode	4	0.0377283	0.0361525	0.373368	NA	Sensitivity
resint_LV Sphericity, ES	output.19.A1BG.Inflammation_II.txt	Weighted median	8	-0.0103079	0.0115811	0.373434	NA	Sensitivity
resint_LV Sphericity, ES	output.19.ADGRE2.Inflammation.txt	Weighted mode	16	-0.0139646	0.0152225	0.373467	NA	Sensitivity
resint_LVESV	output.1.GPA33.Oncology.txt	Simple mode	3	0.0351824	0.0309476	0.373469	NA	Sensitivity
resint_LVM	output.7.VWC2.Neurology.txt	Weighted median	33	0.0154977	0.0174132	0.373469	NA	Sensitivity
resint_LVM	output.19.BST2.Neurology.txt	Weighted mode	7	-0.0305314	0.0317567	0.37347	NA	Sensitivity
resint_LVESV	output.10.SFTPA1.Oncology.txt	Weighted median	4	-0.0165159	0.0185596	0.373529	NA	Sensitivity
resint_LV Surface Area, ED	output.8.NAPRT.Neurology_II.txt	MR Egger	20	0.0172156	0.0188659	0.373553	NA	Sensitivity
resint_LVM	output.2.CAPG.Oncology.txt	Weighted mode	77	0.00451574	0.00504496	0.37356	NA	Sensitivity
resint_LVEF	output.1.RBP7.Oncology_II.txt	Simple mode	14	0.0329965	0.0358068	0.373567	NA	Sensitivity
resint_LV Sphericity, ED	output.20.ZBP1.Inflammation_II.txt	Weighted mode	6	0.0151874	0.0155507	0.373602	NA	Sensitivity
resint_LVEDV	output.16.HBZ.Cardiometabolic_II.txt	Weighted mode	76	-0.00399967	0.00446847	0.373605	NA	Sensitivity
resint_LV Surface Area, ES	output.2.CASP10.Neurology.txt	Weighted median	4	-0.0229018	0.0257402	0.373611	NA	Sensitivity
resint_LVEDV	output.20.BPIFA2.Cardiometabolic_II.txt	Simple mode	7	-0.0439597	0.0457385	0.373612	NA	Sensitivity
resint_LVEF	output.19.SIGLEC6.Oncology.txt	Weighted median	25	0.00817534	0.00918889	0.373628	NA	Sensitivity
resint_LV Surface Area, ED	output.19.KLK11.Oncology.txt	Weighted mode	7	-0.0113937	0.0118565	0.373679	NA	Sensitivity
resint_SV_LV	output.18.NFATC1.Inflammation.txt	Weighted mode	7	0.0350858	0.0365129	0.373703	NA	Sensitivity
resint_SV_LV	output.3.MST1.Inflammation_II.txt	Simple mode	69	-0.0102807	0.011481	0.373705	NA	Sensitivity
resint_LV Sphericity, ES	output.2.ARHGAP25.Oncology.txt	MR Egger	3	0.173494	0.11543	0.373741	NA	Sensitivity
resint_LV Sphericity, ED	output.1.EXTL1.Cardiometabolic_II.txt	MR Egger	20	0.0157289	0.0172442	0.373755	NA	Sensitivity
resint_LVEDV	output.14.CRIP2.Neurology.txt	Weighted median	5	-0.0267706	0.0300978	0.373759	NA	Sensitivity
resint_LV Sphericity, ES	output.19.IFI30.Oncology_II.txt	Weighted median	23	0.0102109	0.0114803	0.37377	NA	Sensitivity
resint_LVEF	output.19.PEPD.Inflammation_II.txt	Weighted mode	23	-0.00955784	0.0105287	0.373828	NA	Sensitivity
resint_SV_LV	output.3.SETMAR.Neurology.txt	MR Egger	15	-0.0291106	0.031609	0.373847	NA	Sensitivity
resint_LV Surface Area, ES	output.4.PCDH7.Oncology_II.txt	Weighted mode	3	0.0543217	0.0478357	0.373888	NA	Sensitivity
resint_LV Sphericity, ED	output.17.SERPINF2.Inflammation_II.txt	MR Egger	3	0.173249	0.115328	0.373898	NA	Sensitivity
resint_LV Surface Area, ED	output.11.AHNAK.Cardiometabolic_II.txt	Weighted mode	3	-0.0363456	0.0320073	0.373905	NA	Sensitivity
resint_LV Surface Area, ES	output.17.SHBG.Inflammation_II.txt	Simple mode	17	0.0262686	0.0287173	0.373913	NA	Sensitivity
resint_LVESV	output.19.IFI30.Oncology_II.txt	Weighted mode	23	-0.00979248	0.0107915	0.374013	NA	Sensitivity
resint_LV Surface Area, ES	output.17.LGALS9.Inflammation.txt	Simple mode	37	0.0241035	0.0267767	0.374014	NA	Sensitivity
resint_LVEF	output.5.GFRA3.Neurology.txt	Weighted mode	4	-0.0581454	0.0558059	0.374028	NA	Sensitivity
resint_LVEDV	output.7.PCOLCE.Cardiometabolic.txt	Weighted median	4	0.0229583	0.0258267	0.374037	NA	Sensitivity
resint_LV Sphericity, ES	output.19.CAPS.Neurology_II.txt	Weighted median	6	0.0229632	0.0258329	0.37405	NA	Sensitivity
resint_LV Surface Area, ED	output.1.EPHA2.Oncology.txt	Weighted mode	6	0.0315377	0.0323253	0.374054	NA	Sensitivity
resint_LVM	output.20.ENTPD6.Cardiometabolic.txt	Simple mode	30	0.0187869	0.0208091	0.374059	NA	Sensitivity
resint_LV Surface Area, ES	output.16.NAGPA.Inflammation_II.txt	Weighted median	19	-0.0123805	0.0139283	0.374071	NA	Sensitivity
resint_LV Sphericity, ED	output.2.MDH1.Inflammation_II.txt	Weighted mode	3	0.0689928	0.0607914	0.374115	NA	Sensitivity
resint_LV Sphericity, ED	output.10.MRC1.Inflammation_II.txt	Simple mode	16	-0.0351453	0.0383646	0.374116	NA	Sensitivity
resint_LV Sphericity, ED	output.12.ERBB3.Inflammation.txt	Simple mode	7	-0.0457831	0.0476912	0.374131	NA	Sensitivity
resint_LV Surface Area, ED	output.19.APOC1.Inflammation_II.txt	Weighted mode	13	-0.0281654	0.0305115	0.37414	NA	Sensitivity
resint_LVEF	output.11.LAYN.Neurology.txt	MR Egger	28	-0.0224933	0.0248748	0.374159	NA	Sensitivity
resint_LV Surface Area, ES	output.10.ACADSB.Cardiometabolic_II.txt	Weighted mode	3	0.0243809	0.0214861	0.374176	NA	Sensitivity
resint_LV Surface Area, ES	output.1.TIE1.Cardiometabolic.txt	MR Egger	4	-0.055273	0.0487123	0.374192	NA	Sensitivity
resint_LV Surface Area, ES	output.22.CRELD2.Inflammation.txt	MR Egger	16	0.0114521	0.0124758	0.374192	NA	Sensitivity
resint_SV_LV	output.22.SERPIND1.Inflammation_II.txt	MR Egger	3	0.0793584	0.0528867	0.374229	NA	Sensitivity
resint_LV Surface Area, ES	output.2.QPCT.Cardiometabolic.txt	Weighted median	20	-0.0127725	0.0143745	0.374244	NA	Sensitivity
resint_LV Sphericity, ED	output.1.REG4.Inflammation.txt	MR Egger	9	-0.0257051	0.0270881	0.374252	NA	Sensitivity
resint_LVM	output.1.EVI5.Inflammation_II.txt	Weighted median	7	0.0314238	0.0353661	0.374255	NA	Sensitivity
resint_LVM	output.18.NFATC1.Inflammation.txt	MR Egger	7	0.0846412	0.0868008	0.374285	NA	Sensitivity
resint_LV Surface Area, ES	output.8.SFRP1.Neurology.txt	Weighted mode	15	0.0184364	0.020089	0.374296	NA	Sensitivity
resint_LV Surface Area, ES	output.19.A1BG.Inflammation_II.txt	Weighted median	8	-0.0100285	0.0112886	0.374343	NA	Sensitivity
resint_SV_LV	output.6.HLA-DRA.Inflammation.txt	Weighted median	49	-0.0104249	0.0117354	0.374363	NA	Sensitivity
resint_LVEF	output.1.AGRN.Inflammation.txt	Weighted median	27	0.0104946	0.0118146	0.374391	NA	Sensitivity
resint_LV Surface Area, ES	output.14.TNFAIP2.Oncology_II.txt	MR Egger	3	0.0940653	0.0627236	0.374397	NA	Sensitivity
resint_LVESV	output.12.ACVRL1.Neurology.txt	Weighted median	16	0.0126714	0.0142655	0.374404	NA	Sensitivity
resint_LVM	output.2.ATRAID.Oncology_II.txt	MR Egger	14	0.0176095	0.0190879	0.37442	NA	Sensitivity
resint_SV_LV	output.16.ITGAL.Inflammation_II.txt	MR Egger	7	-0.305248	0.313142	0.374433	NA	Sensitivity
resint_LVEDV	output.16.CX3CL1.Neurology.txt	Weighted mode	10	0.014246	0.0152446	0.374442	NA	Sensitivity
resint_LVEDV	output.7.NPY.Oncology.txt	MR Egger	3	-0.0868732	0.0579397	0.374457	NA	Sensitivity
resint_LVEDV	output.1.TIE1.Cardiometabolic.txt	Simple mode	4	0.115238	0.110717	0.37446	NA	Sensitivity
resint_LV Sphericity, ED	output.8.ST3GAL1.Oncology.txt	Weighted median	4	0.0180007	0.0202677	0.374463	NA	Sensitivity
resint_LV Surface Area, ED	output.2.REG3A.Cardiometabolic.txt	Weighted median	7	-0.0164411	0.018513	0.374496	NA	Sensitivity
resint_LVEF	output.6.CD109.Neurology.txt	MR Egger	100	0.00572729	0.00641987	0.374514	NA	Sensitivity
resint_LVEF	output.19.FGF21.Oncology.txt	Weighted mode	4	0.0396024	0.0380583	0.374564	NA	Sensitivity
resint_LV Surface Area, ED	output.20.SLA2.Neurology_II.txt	Weighted mode	4	-0.036418	0.0349982	0.374565	NA	Sensitivity
resint_SV_LV	output.3.LAMP3.Inflammation.txt	Weighted median	9	0.0182608	0.0205664	0.374598	NA	Sensitivity
resint_LVM	output.19.LILRA6.Cardiometabolic_II.txt	MR Egger	69	0.00569154	0.00636772	0.374622	NA	Sensitivity
resint_LVESV	output.19.PRTN3.Cardiometabolic.txt	Simple mode	28	-0.0275013	0.0304667	0.374686	NA	Sensitivity
resint_LVEF	output.14.LTBP2.Cardiometabolic.txt	Simple mode	8	0.052724	0.0556159	0.374698	NA	Sensitivity
resint_LV Surface Area, ED	output.13.TNFSF13B.Cardiometabolic.txt	Weighted median	6	-0.0176625	0.019897	0.374704	NA	Sensitivity
resint_SV_LV	output.1.MINDY1.Oncology_II.txt	MR Egger	4	0.0724307	0.0639193	0.374704	NA	Sensitivity
resint_LV Sphericity, ES	output.12.LAG3.Oncology.txt	Weighted median	5	0.0224755	0.0253198	0.374722	NA	Sensitivity
resint_LV Sphericity, ED	output.16.CDH15.Neurology.txt	Weighted median	24	0.0130587	0.0147118	0.374736	NA	Sensitivity
resint_LVESV	output.8.SFRP1.Neurology.txt	Simple mode	15	-0.0446956	0.0487482	0.374737	NA	Sensitivity
resint_SV_LV	output.4.PDGFC.Oncology.txt	MR Egger	3	-0.321202	0.214445	0.37476	NA	Sensitivity
resint_LV Surface Area, ED	output.6.SERPINB9.Neurology.txt	Weighted mode	6	-0.0393463	0.0403948	0.37477	NA	Sensitivity
resint_LVM	output.10.IL15RA.Inflammation.txt	Weighted median	22	0.0156089	0.0175868	0.374793	NA	Sensitivity
resint_LV Surface Area, ES	output.19.ADGRE2.Inflammation.txt	Weighted mode	16	-0.0128373	0.014034	0.374805	NA	Sensitivity
resint_LVEDV	output.17.MPO.Neurology.txt	Simple mode	13	0.0188259	0.0204246	0.374832	NA	Sensitivity
resint_LV Surface Area, ES	output.10.PRKG1.Inflammation_II.txt	Weighted mode	4	-0.0279446	0.0268729	0.374838	NA	Sensitivity
resint_LV Sphericity, ED	output.6.MMUT.Cardiometabolic_II.txt	Weighted mode	5	0.0483132	0.04842	0.374848	NA	Sensitivity
resint_LV Sphericity, ES	output.1.IGSF21.Cardiometabolic_II.txt	Weighted median	9	0.0260538	0.0293614	0.37489	NA	Sensitivity
resint_SV_LV	output.8.RRM2B.Oncology.txt	Weighted mode	3	-0.0445574	0.0393413	0.374895	NA	Sensitivity
resint_LV Sphericity, ES	output.17.ALDH3A1.Inflammation.txt	Simple mode	52	-0.0216025	0.0241321	0.374897	NA	Sensitivity
resint_LVESV	output.13.PCDH9.Oncology_II.txt	Simple mode	19	-0.0179001	0.0196729	0.374906	NA	Sensitivity
resint_LV Surface Area, ES	output.8.CLU.Inflammation_II.txt	Weighted median	8	0.0323364	0.0364433	0.374914	NA	Sensitivity
resint_LV Sphericity, ES	output.6.RAB44.Oncology_II.txt	MR Egger	8	0.0660793	0.0689585	0.374942	NA	Sensitivity
resint_LV Surface Area, ED	output.19.KLK6.Oncology.txt	Weighted median	3	0.020301	0.0228816	0.374962	NA	Sensitivity
resint_SV_LV	output.2.BMP10.Inflammation_II.txt	Simple mode	11	0.0410564	0.0442167	0.375003	NA	Sensitivity
resint_LVEF	output.8.PSCA.Oncology_II.txt	Weighted mode	135	-0.00333571	0.00374753	0.375003	NA	Sensitivity
resint_LV Sphericity, ES	output.1.TRIM58.Oncology_II.txt	Weighted median	7	0.0202932	0.0228762	0.375031	NA	Sensitivity
resint_LVESV	output.10.SNCG.Neurology.txt	Simple mode	85	0.0144378	0.0161903	0.375071	NA	Sensitivity
resint_SV_LV	output.3.AHSG.Inflammation_II.txt	MR Egger	60	-0.00692503	0.00774708	0.375075	NA	Sensitivity
resint_SV_LV	output.1.F13B.Inflammation_II.txt	Weighted median	31	-0.00986208	0.0111188	0.375092	NA	Sensitivity
resint_LVESV	output.1.CFHR4.Inflammation_II.txt	Weighted mode	98	-0.00428856	0.00481292	0.375106	NA	Sensitivity
resint_LVESV	output.1.AMY2B.Cardiometabolic.txt	MR Egger	36	0.00952297	0.0105976	0.375187	NA	Sensitivity
resint_LVEDV	output.4.KDR.Oncology.txt	MR Egger	30	-0.00917797	0.0101854	0.375227	NA	Sensitivity
resint_LV Surface Area, ED	output.20.LBP.Cardiometabolic.txt	Simple mode	30	0.0213931	0.0237563	0.375261	NA	Sensitivity
resint_SV_LV	output.2.NMI.Oncology_II.txt	Weighted median	33	-0.00891003	0.0100496	0.37529	NA	Sensitivity
resint_LVEDV	output.19.IL12RB1.Inflammation.txt	Weighted mode	21	0.0113176	0.0124805	0.375297	NA	Sensitivity
resint_LVM	output.19.ACP5.Cardiometabolic.txt	Weighted median	22	-0.0112758	0.0127182	0.3753	NA	Sensitivity
resint_LVM	output.1.PRELP.Inflammation.txt	Weighted mode	17	-0.00938161	0.0102868	0.375304	NA	Sensitivity
resint_SV_LV	output.2.ITGA6.Inflammation.txt	Weighted median	8	-0.018195	0.0205234	0.375322	NA	Sensitivity
resint_LVEF	output.11.PRCP.Cardiometabolic.txt	Weighted mode	3	-0.0352444	0.0311537	0.375326	NA	Sensitivity
resint_LVM	output.10.RET.Oncology.txt	Simple mode	33	-0.024474	0.0272214	0.37533	NA	Sensitivity
resint_LVESV	output.1.F13B.Inflammation_II.txt	MR Egger	31	-0.0140449	0.0155988	0.375333	NA	Sensitivity
resint_LV Sphericity, ES	output.19.LAIR2.Neurology.txt	Simple mode	71	0.0175021	0.0196173	0.375354	NA	Sensitivity
resint_LVM	output.8.CTHRC1.Cardiometabolic_II.txt	Weighted mode	4	-0.0637513	0.0613851	0.375368	NA	Sensitivity
resint_SV_LV	output.9.FBP1.Cardiometabolic.txt	MR Egger	8	0.0147435	0.0154013	0.375386	NA	Sensitivity
resint_LV Sphericity, ED	output.17.LRRC37A2.Oncology_II.txt	MR Egger	71	-0.00546399	0.00612432	0.375398	NA	Sensitivity
resint_LVEDV	output.16.HBQ1.Oncology.txt	MR Egger	22	0.0137665	0.015187	0.375483	NA	Sensitivity
resint_SV_LV	output.11.PRCP.Cardiometabolic.txt	Weighted mode	3	-0.0352614	0.0311818	0.375487	NA	Sensitivity
resint_LVEDV	output.1.CDA.Cardiometabolic_II.txt	Weighted mode	37	-0.00844306	0.00941005	0.375553	NA	Sensitivity
resint_LV Surface Area, ED	output.17.CCL13.Inflammation.txt	MR Egger	12	0.0303246	0.0327009	0.375595	NA	Sensitivity
resint_LVEDV	output.19.GDF15.Cardiometabolic.txt	Simple mode	21	-0.0385342	0.042523	0.375621	NA	Sensitivity
resint_LV Sphericity, ES	output.16.PMM2.Cardiometabolic_II.txt	Simple mode	3	-0.0295711	0.0261616	0.375658	NA	Sensitivity
resint_LV Sphericity, ES	output.1.NFASC.Inflammation.txt	Weighted mode	21	-0.0099877	0.0110225	0.375659	NA	Sensitivity
resint_LV Surface Area, ED	output.16.NME3.Inflammation.txt	MR Egger	6	-0.0224491	0.0225422	0.375678	NA	Sensitivity
resint_LVESV	output.19.RETN.Cardiometabolic.txt	Weighted mode	10	0.00967051	0.0103767	0.37569	NA	Sensitivity
resint_SV_LV	output.9.LCN15.Neurology_II.txt	Weighted median	40	0.00765198	0.00863795	0.375695	NA	Sensitivity
resint_SV_LV	output.7.GIMAP8.Oncology_II.txt	Simple mode	5	-0.0304624	0.0305934	0.375743	NA	Sensitivity
resint_LV Surface Area, ES	output.2.CASP10.Neurology.txt	Simple mode	4	-0.0737636	0.0710923	0.375755	NA	Sensitivity
resint_LVEDV	output.19.KLK11.Oncology.txt	Weighted median	7	-0.0104494	0.0117976	0.375766	NA	Sensitivity
resint_LVM	output.4.KDR.Oncology.txt	Weighted mode	30	0.00844492	0.00938903	0.375823	NA	Sensitivity
resint_LVM	output.7.PON2.Cardiometabolic.txt	MR Egger	99	-0.00574435	0.00645659	0.375834	NA	Sensitivity
resint_LVEF	output.7.CPVL.Oncology.txt	Simple mode	54	-0.0182136	0.0203934	0.375836	NA	Sensitivity
resint_LV Surface Area, ED	output.1.TNFRSF8.Neurology.txt	Weighted mode	9	0.0194597	0.0207548	0.37589	NA	Sensitivity
resint_LVESV	output.21.FTCD.Neurology_II.txt	Simple mode	5	-0.049914	0.0501467	0.375898	NA	Sensitivity
resint_LV Sphericity, ES	output.3.TGFBR2.Oncology.txt	MR Egger	4	0.220772	0.195444	0.375905	NA	Sensitivity
resint_LVEDV	output.22.ARSA.Neurology.txt	Simple mode	16	-0.0167668	0.0183736	0.375914	NA	Sensitivity
resint_LVEDV	output.11.CBLIF.Cardiometabolic.txt	Simple mode	4	-0.0581069	0.0560242	0.375914	NA	Sensitivity
resint_LV Surface Area, ED	output.6.ATP6V1G2.Cardiometabolic_II.txt	Simple mode	4	0.093017	0.0896835	0.375916	NA	Sensitivity
resint_LV Surface Area, ED	output.19.ICAM4.Inflammation.txt	Weighted mode	3	0.047791	0.0423129	0.375947	NA	Sensitivity
resint_LV Surface Area, ED	output.1.CHI3L1.Cardiometabolic.txt	Weighted mode	46	0.00766695	0.00857366	0.375949	NA	Sensitivity
resint_LV Sphericity, ES	output.7.EGFR.Cardiometabolic.txt	Weighted median	9	0.0216278	0.0244288	0.375972	NA	Sensitivity
resint_LV Sphericity, ES	output.17.CHMP6.Cardiometabolic_II.txt	Weighted mode	3	-0.0343245	0.0303921	0.375973	NA	Sensitivity
resint_LV Surface Area, ED	output.1.PCSK9.Cardiometabolic.txt	Simple mode	9	0.028733	0.0306517	0.375984	NA	Sensitivity
resint_LV Sphericity, ED	output.2.PROC.Cardiometabolic.txt	Weighted median	5	-0.0294327	0.0332468	0.376007	NA	Sensitivity
resint_LV Surface Area, ES	output.6.CD2AP.Cardiometabolic.txt	MR Egger	9	-0.0295708	0.0312837	0.376009	NA	Sensitivity
resint_LVESV	output.9.NCS1.Oncology.txt	Weighted median	4	-0.0306667	0.0346432	0.376042	NA	Sensitivity
resint_LVM	output.2.TGOLN2.Inflammation_II.txt	Weighted median	69	-0.00588148	0.00664419	0.376045	NA	Sensitivity
resint_LV Sphericity, ED	output.1.FCGR2B.Oncology.txt	Simple mode	35	0.0292098	0.0325678	0.376084	NA	Sensitivity
resint_LVEF	output.6.C2.Cardiometabolic.txt	Weighted mode	17	0.00953051	0.0104677	0.376089	NA	Sensitivity
resint_SV_LV	output.11.SCN4B.Cardiometabolic_II.txt	Weighted median	59	0.00653612	0.00738472	0.37611	NA	Sensitivity
resint_LV Sphericity, ED	output.18.GRP.Cardiometabolic_II.txt	Weighted mode	15	-0.0118739	0.0129894	0.376125	NA	Sensitivity
resint_LV Surface Area, ES	output.19.CEACAM1.Oncology.txt	Weighted median	14	-0.0125413	0.0141701	0.376127	NA	Sensitivity
resint_LV Sphericity, ED	output.8.TNFRSF10C.Cardiometabolic.txt	Simple mode	14	-0.0267164	0.029156	0.376182	NA	Sensitivity
resint_LVESV	output.22.HMOX1.Cardiometabolic.txt	Simple mode	3	0.0972308	0.0861401	0.376188	NA	Sensitivity
resint_LVESV	output.16.CDH3.Neurology.txt	MR Egger	6	0.103174	0.103734	0.376224	NA	Sensitivity
resint_SV_LV	output.4.CXCL8.Inflammation.txt	Weighted mode	3	0.0601629	0.0533075	0.376239	NA	Sensitivity
resint_LVEDV	output.1.AMY2B.Cardiometabolic.txt	Weighted median	36	0.00839242	0.00948472	0.376245	NA	Sensitivity
resint_SV_LV	output.3.FETUB.Cardiometabolic.txt	Simple mode	16	0.0150498	0.016504	0.37625	NA	Sensitivity
resint_LV Sphericity, ED	output.6.BTN2A1.Inflammation.txt	Simple mode	20	-0.0310908	0.0343142	0.376251	NA	Sensitivity
resint_LVEDV	output.3.LXN.Neurology.txt	Weighted median	7	-0.0298752	0.033765	0.376266	NA	Sensitivity
resint_LVEF	output.1.MXRA8.Inflammation_II.txt	Weighted median	3	-0.0473635	0.0535314	0.376276	NA	Sensitivity
resint_LV Sphericity, ED	output.9.TNFSF8.Cardiometabolic_II.txt	MR Egger	6	-0.0386577	0.0388723	0.376278	NA	Sensitivity
resint_LV Sphericity, ES	output.19.HSD17B14.Neurology_II.txt	Weighted mode	62	0.00526885	0.00591192	0.376311	NA	Sensitivity
resint_LV Sphericity, ED	output.9.PKN3.Oncology_II.txt	Weighted mode	4	0.0320103	0.0308957	0.376352	NA	Sensitivity
resint_LVEF	output.12.IGFBP6.Cardiometabolic.txt	Simple mode	4	0.0609509	0.0588395	0.376429	NA	Sensitivity
resint_LV Surface Area, ES	output.3.MELTF.Cardiometabolic_II.txt	Weighted mode	63	-0.00869038	0.00975536	0.376464	NA	Sensitivity
resint_LV Sphericity, ED	output.1.CFHR2.Inflammation_II.txt	MR Egger	96	-0.00497127	0.00559486	0.376517	NA	Sensitivity
resint_LV Surface Area, ED	output.6.LAMA4.Inflammation.txt	MR Egger	4	-0.061451	0.0544956	0.376566	NA	Sensitivity
resint_LV Surface Area, ED	output.12.CLSTN3.Neurology_II.txt	Weighted mode	40	0.00905532	0.0101241	0.376577	NA	Sensitivity
resint_LVESV	output.16.APRT.Neurology.txt	Weighted median	5	-0.0412249	0.0466263	0.376612	NA	Sensitivity
resint_LV Surface Area, ES	output.11.PCSK7.Oncology_II.txt	Weighted mode	12	-0.0138457	0.0150275	0.37663	NA	Sensitivity
resint_LVEDV	output.1.CTBS.Inflammation_II.txt	Weighted median	24	0.00774658	0.0087619	0.376631	NA	Sensitivity
resint_LV Surface Area, ED	output.19.ADAMTSL5.Cardiometabolic_II.txt	Simple mode	24	-0.0208699	0.0231493	0.376648	NA	Sensitivity
resint_SV_LV	output.11.ACY3.Cardiometabolic_II.txt	MR Egger	15	0.0265444	0.0290012	0.376707	NA	Sensitivity
resint_LVESV	output.17.MILR1.Inflammation.txt	MR Egger	50	-0.00961785	0.0107797	0.376725	NA	Sensitivity
resint_LV Surface Area, ED	output.18.DSG4.Oncology.txt	Simple mode	3	-0.111227	0.0986816	0.376738	NA	Sensitivity
resint_LV Surface Area, ED	output.11.AHNAK.Cardiometabolic_II.txt	Simple mode	3	-0.0503145	0.0446446	0.37678	NA	Sensitivity
resint_LV Sphericity, ED	output.1.CHI3L1.Cardiometabolic.txt	MR Egger	46	-0.00932967	0.010449	0.37678	NA	Sensitivity
resint_LV Sphericity, ES	output.2.DNER.Inflammation.txt	Simple mode	22	0.025194	0.0279014	0.376787	NA	Sensitivity
resint_LV Surface Area, ES	output.14.SERPINA5.Inflammation_II.txt	Simple mode	16	-0.0370353	0.0406669	0.376856	NA	Sensitivity
resint_SV_LV	output.2.MERTK.Inflammation.txt	Weighted mode	12	-0.0169334	0.018389	0.376885	NA	Sensitivity
resint_LV Surface Area, ES	output.11.CLMP.Oncology.txt	Weighted mode	15	-0.0243334	0.0266636	0.376898	NA	Sensitivity
resint_LV Surface Area, ES	output.14.WARS.Neurology.txt	Weighted mode	10	0.0190911	0.0205409	0.376925	NA	Sensitivity
resint_LVM	output.3.CNTN4.Neurology.txt	Weighted mode	29	0.0111872	0.0124606	0.376945	NA	Sensitivity
resint_LV Surface Area, ES	output.12.CLEC12A.Inflammation_II.txt	Weighted mode	34	0.00957341	0.0106892	0.376947	NA	Sensitivity
resint_LV Sphericity, ED	output.7.SSC4D.Cardiometabolic.txt	Weighted mode	16	-0.00917875	0.010081	0.376959	NA	Sensitivity
resint_SV_LV	output.2.BMP10.Inflammation_II.txt	MR Egger	11	-0.0134795	0.0145043	0.376963	NA	Sensitivity
resint_LV Sphericity, ES	output.14.FLRT2.Neurology.txt	MR Egger	37	0.0106845	0.0119403	0.376992	NA	Sensitivity
resint_LVEDV	output.19.LRG1.Inflammation_II.txt	Weighted median	41	0.0167367	0.0189453	0.377009	NA	Sensitivity
resint_LVESV	output.19.CD70.Inflammation.txt	Weighted median	66	0.00883369	0.00999945	0.377011	NA	Sensitivity
resint_LV Surface Area, ED	output.1.ADAM15.Cardiometabolic.txt	MR Egger	61	-0.00612987	0.00688716	0.377058	NA	Sensitivity
resint_LV Sphericity, ED	output.1.LY9.Inflammation.txt	MR Egger	45	0.0109198	0.0122343	0.377063	NA	Sensitivity
resint_LVEDV	output.18.CNDP1.Cardiometabolic.txt	Weighted median	27	0.0120119	0.0135994	0.377095	NA	Sensitivity
resint_LVEDV	output.13.TNFSF13B.Cardiometabolic.txt	Weighted mode	6	-0.0228391	0.0235732	0.377113	NA	Sensitivity
resint_LV Sphericity, ED	output.5.SPARC.Oncology.txt	MR Egger	3	-0.1079	0.0726191	0.377127	NA	Sensitivity
resint_SV_LV	output.22.GGT1.Neurology.txt	MR Egger	17	0.0231666	0.0254535	0.377134	NA	Sensitivity
resint_LV Sphericity, ED	output.1.OPTC.Oncology.txt	Weighted median	11	-0.0141456	0.0160189	0.377206	NA	Sensitivity
resint_LV Sphericity, ED	output.13.F7.Cardiometabolic.txt	MR Egger	30	-0.0104631	0.0116607	0.377209	NA	Sensitivity
resint_LV Surface Area, ES	output.19.GP6.Neurology.txt	Weighted median	6	-0.0127522	0.0144424	0.377252	NA	Sensitivity
resint_LV Surface Area, ES	output.1.SDCCAG8.Oncology_II.txt	Simple mode	5	-0.0398458	0.0401605	0.377278	NA	Sensitivity
resint_LV Sphericity, ES	output.8.RIDA.Inflammation_II.txt	Simple mode	10	0.0393239	0.0423445	0.377296	NA	Sensitivity
resint_LVEDV	output.14.SERPINA4.Inflammation_II.txt	Simple mode	39	-0.0195876	0.0219262	0.377297	NA	Sensitivity
resint_LV Surface Area, ES	output.9.DBH.Inflammation_II.txt	MR Egger	78	-0.00470383	0.00529704	0.377337	NA	Sensitivity
resint_LVEDV	output.6.LAMA4.Inflammation.txt	MR Egger	4	-0.0613754	0.0545403	0.377348	NA	Sensitivity
resint_LVM	output.1.EFNA4.Neurology.txt	Weighted mode	4	0.0313738	0.030355	0.377356	NA	Sensitivity
resint_LVESV	output.19.SIGLEC6.Oncology.txt	Weighted mode	25	-0.00793185	0.00881936	0.377393	NA	Sensitivity
resint_LV Surface Area, ED	output.17.FAM20A.Cardiometabolic_II.txt	MR Egger	15	-0.0239017	0.026153	0.377399	NA	Sensitivity
resint_LV Surface Area, ES	output.1.NOTCH2.Cardiometabolic_II.txt	Weighted mode	7	-0.0365425	0.0383487	0.377434	NA	Sensitivity
resint_LV Surface Area, ED	output.1.RSPO1.Neurology.txt	MR Egger	7	-0.0407338	0.0420747	0.377443	NA	Sensitivity
resint_LV Surface Area, ED	output.16.VASN.Cardiometabolic.txt	Weighted median	15	-0.00921532	0.0104412	0.377458	NA	Sensitivity
resint_LV Sphericity, ES	output.8.PLAT.Cardiometabolic.txt	Weighted median	3	-0.0477362	0.0540892	0.377482	NA	Sensitivity
resint_LVEF	output.11.CST6.Cardiometabolic.txt	Simple mode	4	-0.0549942	0.053229	0.377516	NA	Sensitivity
resint_LVEDV	output.13.ITGBL1.Cardiometabolic_II.txt	Weighted mode	36	0.00827886	0.00926224	0.377519	NA	Sensitivity
resint_LV Sphericity, ED	output.11.SERPING1.Inflammation_II.txt	Weighted mode	14	0.0198618	0.0217385	0.377524	NA	Sensitivity
resint_LVM	output.7.SERPINE1.Cardiometabolic.txt	Weighted median	6	-0.0327629	0.0371277	0.37754	NA	Sensitivity
resint_SV_LV	output.13.NHLRC3.Inflammation_II.txt	Weighted median	9	0.0130662	0.0148096	0.377625	NA	Sensitivity
resint_LV Surface Area, ED	output.10.KAZALD1.Oncology.txt	Weighted median	41	0.00614835	0.00696883	0.377634	NA	Sensitivity
resint_LV Surface Area, ES	output.4.ADD1.Inflammation_II.txt	Weighted mode	5	-0.0337805	0.0340759	0.37764	NA	Sensitivity
resint_LVM	output.5.GALNT10.Oncology.txt	Simple mode	30	0.0255995	0.0285725	0.377657	NA	Sensitivity
resint_SV_LV	output.19.NOTCH3.Cardiometabolic.txt	Weighted median	5	0.022754	0.025792	0.377663	NA	Sensitivity
resint_LV Sphericity, ED	output.10.PIK3AP1.Inflammation.txt	MR Egger	9	-0.0325996	0.0346213	0.377747	NA	Sensitivity
resint_LV Surface Area, ED	output.9.CCL21.Inflammation.txt	Simple mode	3	-0.0591408	0.0526133	0.377774	NA	Sensitivity
resint_LVESV	output.5.SELENOP.Inflammation_II.txt	Simple mode	3	-0.0688064	0.0612144	0.377788	NA	Sensitivity
resint_LVEF	output.1.APCS.Inflammation_II.txt	Simple mode	9	-0.0432815	0.0463576	0.377807	NA	Sensitivity
resint_LV Sphericity, ED	output.5.RGMB.Neurology.txt	Simple mode	9	-0.0437582	0.0468684	0.377808	NA	Sensitivity
resint_LV Surface Area, ED	output.1.CD58.Inflammation.txt	Simple mode	5	-0.0358337	0.0361619	0.377815	NA	Sensitivity
resint_LV Sphericity, ED	output.19.LYPD3.Oncology.txt	Weighted mode	18	0.0113254	0.0125067	0.377832	NA	Sensitivity
resint_LVM	output.1.HSPG2.Cardiometabolic.txt	MR Egger	9	-0.0396444	0.0421118	0.377841	NA	Sensitivity
resint_LV Surface Area, ES	output.2.CD302.Oncology.txt	MR Egger	14	0.0186452	0.020362	0.377867	NA	Sensitivity
resint_LV Sphericity, ED	output.3.PTH1R.Inflammation.txt	Weighted mode	7	-0.016375	0.0172019	0.377888	NA	Sensitivity
resint_LVEF	output.3.PRKAR2A.Neurology_II.txt	Weighted median	3	-0.0340246	0.0385861	0.377893	NA	Sensitivity
resint_SV_LV	output.4.TMPRSS11D.Neurology_II.txt	Weighted median	4	0.0282152	0.0319994	0.377917	NA	Sensitivity
resint_LVESV	output.9.GCNT1.Oncology.txt	MR Egger	32	0.0107614	0.0120241	0.377922	NA	Sensitivity
resint_LV Sphericity, ED	output.5.PDZD2.Cardiometabolic_II.txt	Simple mode	4	0.0445433	0.0431593	0.377954	NA	Sensitivity
resint_LV Sphericity, ED	output.12.CD27.Oncology.txt	MR Egger	15	-0.0246066	0.0269575	0.377968	NA	Sensitivity
resint_LV Surface Area, ED	output.6.DXO.Neurology_II.txt	Weighted median	11	0.0113062	0.0128241	0.377974	NA	Sensitivity
resint_LVEF	output.9.TEK.Oncology.txt	MR Egger	17	0.0104434	0.0114952	0.377978	NA	Sensitivity
resint_LVEF	output.12.VWF.Cardiometabolic.txt	Simple mode	3	-0.057636	0.0513053	0.378002	NA	Sensitivity
resint_LV Sphericity, ED	output.21.TMPRSS15.Oncology.txt	Simple mode	4	0.0976138	0.094592	0.378003	NA	Sensitivity
resint_LVM	output.14.SERPINA11.Cardiometabolic.txt	Weighted mode	56	-0.00670075	0.00753948	0.378005	NA	Sensitivity
resint_LVM	output.19.FCAR.Inflammation.txt	Simple mode	30	-0.0170087	0.0189982	0.378009	NA	Sensitivity
resint_LV Sphericity, ED	output.9.MAMDC2.Cardiometabolic_II.txt	Simple mode	5	-0.0440606	0.0444856	0.378022	NA	Sensitivity
resint_LV Surface Area, ED	output.19.CEACAM19.Oncology_II.txt	Weighted mode	6	-0.0213163	0.0220479	0.378039	NA	Sensitivity
resint_LVESV	output.X.VEGFD.Inflammation.txt	Weighted mode	4	-0.0296082	0.0286972	0.378082	NA	Sensitivity
resint_LVM	output.2.REG3A.Cardiometabolic.txt	Weighted mode	7	-0.0205438	0.0215927	0.378126	NA	Sensitivity
resint_SV_LV	output.19.LAIR1.Inflammation.txt	MR Egger	31	0.00764579	0.00854231	0.37813	NA	Sensitivity
resint_LV Sphericity, ES	output.5.CSF1R.Inflammation_II.txt	Weighted median	8	-0.0145549	0.0165148	0.378144	NA	Sensitivity
resint_LVEF	output.16.PRSS22.Inflammation_II.txt	Simple mode	9	0.0271398	0.0290912	0.378156	NA	Sensitivity
resint_LV Surface Area, ES	output.8.CTHRC1.Cardiometabolic_II.txt	Weighted median	4	0.0491142	0.0557317	0.378177	NA	Sensitivity
resint_SV_LV	output.6.HDDC2.Oncology_II.txt	Simple mode	54	-0.0187551	0.0211042	0.378183	NA	Sensitivity
resint_LV Surface Area, ES	output.10.IL15RA.Inflammation.txt	Weighted mode	22	0.0142543	0.0158338	0.378199	NA	Sensitivity
resint_LV Surface Area, ES	output.6.RSPO3.Oncology.txt	MR Egger	5	-0.158827	0.153986	0.378207	NA	Sensitivity
resint_LV Sphericity, ED	output.20.CCN5.Neurology.txt	MR Egger	16	-0.0321398	0.0353191	0.378232	NA	Sensitivity
resint_LVM	output.1.AGT.Inflammation_II.txt	Weighted mode	31	0.00911555	0.0101924	0.378256	NA	Sensitivity
resint_LVEF	output.10.LIPF.Cardiometabolic_II.txt	Weighted mode	16	0.0158504	0.0174576	0.378268	NA	Sensitivity
resint_LVESV	output.1.NID1.Cardiometabolic.txt	Weighted mode	6	-0.0243728	0.0252234	0.378285	NA	Sensitivity
resint_LV Sphericity, ES	output.7.ELN.Cardiometabolic_II.txt	Simple mode	3	-0.088306	0.0786785	0.378351	NA	Sensitivity
resint_LVEF	output.17.CCL7.Inflammation.txt	Weighted mode	3	0.0895864	0.0798231	0.378369	NA	Sensitivity
resint_LVESV	output.12.ACVRL1.Neurology.txt	Weighted mode	16	0.0138851	0.015297	0.378389	NA	Sensitivity
resint_SV_LV	output.10.LHPP.Inflammation.txt	Simple mode	27	-0.0220271	0.0245796	0.378393	NA	Sensitivity
resint_LVM	output.18.DSC2.Neurology.txt	Simple mode	8	-0.0301513	0.0320677	0.3784	NA	Sensitivity
resint_LV Sphericity, ES	output.1.LGALS8.Neurology.txt	Simple mode	6	0.048029	0.0497208	0.378423	NA	Sensitivity
resint_LV Sphericity, ES	output.21.ITGB2.Cardiometabolic.txt	MR Egger	4	0.0866037	0.0771764	0.378423	NA	Sensitivity
resint_LVM	output.1.ANGPTL1.Cardiometabolic.txt	Weighted mode	23	0.0121657	0.0135335	0.378423	NA	Sensitivity
resint_LVEF	output.12.CRACR2A.Oncology.txt	MR Egger	7	-0.0439614	0.0455112	0.378435	NA	Sensitivity
resint_LVM	output.2.CHAC2.Oncology.txt	Simple mode	6	0.0417139	0.0431845	0.378435	NA	Sensitivity
resint_LVEF	output.19.MCEMP1.Inflammation_II.txt	Simple mode	7	0.0247549	0.0260371	0.37844	NA	Sensitivity
resint_LV Surface Area, ES	output.19.LRG1.Inflammation_II.txt	Weighted mode	41	-0.0252539	0.0283545	0.378444	NA	Sensitivity
resint_LV Surface Area, ED	output.11.GPHA2.Oncology_II.txt	Weighted mode	5	0.0223986	0.0226382	0.37847	NA	Sensitivity
resint_LVEF	output.13.SLITRK6.Cardiometabolic.txt	Weighted median	15	-0.0101333	0.0115058	0.378472	NA	Sensitivity
resint_LVESV	output.5.ARSB.Oncology.txt	MR Egger	25	0.0259652	0.0289134	0.378473	NA	Sensitivity
resint_LVEDV	output.3.SPINK8.Cardiometabolic_II.txt	Simple mode	30	-0.0259259	0.0289896	0.378515	NA	Sensitivity
resint_LV Surface Area, ED	output.19.PVR.Neurology.txt	Weighted mode	65	-0.00535711	0.00604176	0.37857	NA	Sensitivity
resint_LV Surface Area, ES	output.6.TREML2.Neurology.txt	MR Egger	15	-0.0197023	0.0216136	0.37859	NA	Sensitivity
resint_LVESV	output.5.IQGAP2.Oncology.txt	Weighted mode	3	-0.0359209	0.0320275	0.378624	NA	Sensitivity
resint_LV Sphericity, ED	output.17.CAMKK1.Oncology.txt	Simple mode	5	0.0365716	0.0369767	0.378631	NA	Sensitivity
resint_LV Surface Area, ED	output.20.RASSF2.Oncology.txt	Simple mode	3	0.0579411	0.0516654	0.378656	NA	Sensitivity
resint_LV Surface Area, ED	output.19.BSG.Inflammation.txt	Weighted mode	3	-0.0374111	0.0333606	0.378674	NA	Sensitivity
resint_LVM	output.17.NXPH3.Inflammation_II.txt	Simple mode	11	0.0297477	0.0322965	0.378693	NA	Sensitivity
resint_LV Sphericity, ES	output.19.CAPS.Neurology_II.txt	Simple mode	6	0.0433189	0.044876	0.378727	NA	Sensitivity
resint_LV Surface Area, ES	output.5.LIFR.Inflammation.txt	Weighted mode	7	0.0314827	0.0331378	0.378767	NA	Sensitivity
resint_LV Sphericity, ES	output.7.CNTNAP2.Inflammation.txt	Weighted mode	50	-0.00807905	0.00909611	0.378779	NA	Sensitivity
resint_LVESV	output.4.QDPR.Cardiometabolic.txt	Simple mode	14	-0.0315014	0.0345716	0.37878	NA	Sensitivity
resint_LV Sphericity, ED	output.4.CASP3.Cardiometabolic.txt	MR Egger	3	-0.125523	0.084961	0.378805	NA	Sensitivity
resint_LVM	output.8.MSR1.Neurology.txt	Weighted median	14	0.0115575	0.0131322	0.378811	NA	Sensitivity
resint_LV Sphericity, ES	output.20.BPIFB1.Cardiometabolic.txt	MR Egger	33	-0.0136117	0.0152468	0.378867	NA	Sensitivity
resint_LV Surface Area, ED	output.8.ARHGEF10.Neurology_II.txt	Simple mode	26	-0.022183	0.0247624	0.378887	NA	Sensitivity
resint_LVESV	output.20.PLTP.Cardiometabolic.txt	MR Egger	31	0.0122034	0.0136564	0.378888	NA	Sensitivity
resint_LVESV	output.16.CCL17.Inflammation.txt	Weighted mode	9	0.0181428	0.0194798	0.378914	NA	Sensitivity
resint_LVEF	output.5.CRHBP.Inflammation.txt	Simple mode	45	0.0251879	0.0283381	0.378926	NA	Sensitivity
resint_LVESV	output.6.MOG.Oncology.txt	Simple mode	10	-0.0285488	0.030853	0.378944	NA	Sensitivity
resint_LV Surface Area, ED	output.19.MIA.Oncology.txt	Weighted median	46	-0.00561688	0.00638437	0.378975	NA	Sensitivity
resint_SV_LV	output.16.ITGAL.Inflammation_II.txt	Weighted mode	7	-0.0615453	0.064812	0.378981	NA	Sensitivity
resint_LVM	output.11.CAT.Inflammation_II.txt	Weighted median	6	0.0232829	0.0264648	0.378986	NA	Sensitivity
resint_LV Surface Area, ED	output.14.PGF.Inflammation.txt	Weighted median	6	0.0258032	0.0293313	0.379013	NA	Sensitivity
resint_LV Sphericity, ED	output.2.B3GNT7.Cardiometabolic_II.txt	MR Egger	59	-0.00777585	0.00877048	0.379023	NA	Sensitivity
resint_LV Sphericity, ES	output.5.SCGB3A2.Inflammation.txt	Simple mode	6	-0.0355131	0.0368163	0.379046	NA	Sensitivity
resint_LVEF	output.22.TAFA5.Oncology.txt	MR Egger	12	0.0560625	0.0609161	0.37907	NA	Sensitivity
resint_LVEDV	output.12.CLSTN3.Neurology_II.txt	Weighted median	40	0.00901601	0.010251	0.379119	NA	Sensitivity
resint_LVEDV	output.3.SEMA3F.Cardiometabolic.txt	Simple mode	8	-0.0523863	0.0558055	0.379122	NA	Sensitivity
resint_LV Sphericity, ES	output.15.PPCDC.Neurology.txt	Weighted mode	17	-0.0112272	0.0124126	0.379148	NA	Sensitivity
resint_LV Sphericity, ES	output.11.APOA1.Inflammation_II.txt	MR Egger	3	-0.192304	0.130322	0.379167	NA	Sensitivity
resint_LVEF	output.1.PADI2.Inflammation.txt	Simple mode	3	0.0580739	0.0518535	0.379169	NA	Sensitivity
resint_LV Sphericity, ES	output.10.APBB1IP.Oncology.txt	Simple mode	6	0.0533872	0.0553619	0.37917	NA	Sensitivity
resint_LVEDV	output.15.ANXA2.Cardiometabolic_II.txt	Simple mode	40	0.0190966	0.0214689	0.379189	NA	Sensitivity
resint_SV_LV	output.19.KLK11.Oncology.txt	Weighted mode	7	-0.0106523	0.0112233	0.379202	NA	Sensitivity
resint_LVEF	output.17.CHMP6.Cardiometabolic_II.txt	Weighted median	3	0.0254301	0.0289193	0.379213	NA	Sensitivity
resint_LV Surface Area, ES	output.12.C1R.Inflammation_II.txt	MR Egger	12	-0.0216578	0.0235402	0.379214	NA	Sensitivity
resint_LV Surface Area, ES	output.18.DSG3.Oncology.txt	Weighted mode	9	0.016679	0.0179211	0.379242	NA	Sensitivity
resint_LVEF	output.6.CRISP2.Oncology.txt	Weighted mode	52	-0.00625046	0.0070469	0.379253	NA	Sensitivity
resint_LV Sphericity, ED	output.1.NIT1.Cardiometabolic_II.txt	MR Egger	4	-0.0264942	0.0236633	0.379281	NA	Sensitivity
resint_LVM	output.17.OMG.Oncology.txt	Simple mode	4	0.129321	0.125728	0.379353	NA	Sensitivity
resint_LV Sphericity, ES	output.2.GALNT5.Cardiometabolic_II.txt	Simple mode	10	-0.0200883	0.0217292	0.379355	NA	Sensitivity
resint_LVEDV	output.10.SNCG.Neurology.txt	Weighted median	85	0.00445629	0.0050693	0.37936	NA	Sensitivity
resint_LV Sphericity, ES	output.16.UMOD.Cardiometabolic.txt	Simple mode	55	-0.0146492	0.0165283	0.37938	NA	Sensitivity
resint_LV Surface Area, ES	output.16.NME3.Inflammation.txt	Weighted median	6	-0.0138152	0.0157165	0.379388	NA	Sensitivity
resint_LVM	output.2.VIT.Cardiometabolic_II.txt	MR Egger	63	0.00870407	0.00983063	0.379416	NA	Sensitivity
resint_LVEDV	output.1.FUCA1.Cardiometabolic.txt	Weighted median	56	0.0117239	0.0133385	0.379425	NA	Sensitivity
resint_LV Sphericity, ED	output.3.APOD.Inflammation_II.txt	Weighted median	9	0.0182933	0.0208126	0.379429	NA	Sensitivity
resint_LV Sphericity, ED	output.2.CD302.Oncology.txt	MR Egger	14	0.0190299	0.0208535	0.379446	NA	Sensitivity
resint_LV Sphericity, ES	output.12.CLEC4C.Inflammation.txt	MR Egger	83	-0.00561591	0.00635467	0.37945	NA	Sensitivity
resint_LVESV	output.17.AOC3.Cardiometabolic.txt	MR Egger	32	-0.00927694	0.0103993	0.379451	NA	Sensitivity
resint_LVEDV	output.17.LPO.Neurology.txt	MR Egger	15	0.0259165	0.028484	0.379455	NA	Sensitivity
resint_LV Surface Area, ES	output.9.COL5A1.Inflammation_II.txt	Weighted median	11	-0.0160984	0.0183171	0.379468	NA	Sensitivity
resint_LV Sphericity, ES	output.6.TNF.Inflammation.txt	Simple mode	5	0.102249	0.103592	0.379505	NA	Sensitivity
resint_SV_LV	output.3.FHIT.Neurology.txt	Weighted median	4	-0.0362912	0.0412963	0.37951	NA	Sensitivity
resint_SV_LV	output.20.SLA2.Neurology_II.txt	MR Egger	4	-0.0357336	0.0319365	0.379533	NA	Sensitivity
resint_LV Surface Area, ES	output.11.CST6.Cardiometabolic.txt	Simple mode	4	0.0419772	0.0408305	0.379552	NA	Sensitivity
resint_LV Sphericity, ED	output.14.HSPA2.Oncology_II.txt	MR Egger	4	-0.162905	0.145606	0.379562	NA	Sensitivity
resint_LVM	output.3.AHSG.Inflammation_II.txt	Weighted median	60	0.00593323	0.00675258	0.379584	NA	Sensitivity
resint_LV Sphericity, ED	output.18.GRP.Cardiometabolic_II.txt	MR Egger	15	-0.0163271	0.0179527	0.379666	NA	Sensitivity
resint_LVESV	output.20.VSTM2L.Cardiometabolic.txt	Weighted mode	4	-0.033665	0.0327613	0.379752	NA	Sensitivity
resint_LV Surface Area, ED	output.2.CRYGD.Neurology_II.txt	Simple mode	60	-0.0160854	0.0181778	0.379809	NA	Sensitivity
resint_LVM	output.7.CLEC5A.Cardiometabolic.txt	Simple mode	16	0.0280593	0.0310098	0.379847	NA	Sensitivity
resint_LV Sphericity, ES	output.1.HSPG2.Cardiometabolic.txt	Weighted mode	9	0.0262455	0.0282435	0.379941	NA	Sensitivity
resint_LVM	output.18.DCC.Neurology_II.txt	MR Egger	6	0.0323305	0.0327888	0.379943	NA	Sensitivity
resint_LVEDV	output.2.PDCD1.Oncology.txt	MR Egger	11	0.0257778	0.0279203	0.379956	NA	Sensitivity
resint_LV Sphericity, ES	output.3.PROS1.Inflammation_II.txt	Weighted median	5	-0.0295317	0.0336372	0.379972	NA	Sensitivity
resint_LVEF	output.14.COCH.Cardiometabolic_II.txt	MR Egger	20	0.0157304	0.0174773	0.37998	NA	Sensitivity
resint_LVM	output.13.MTIF3.Oncology_II.txt	MR Egger	3	0.131003	0.089029	0.379998	NA	Sensitivity
resint_SV_LV	output.10.PLXDC2.Neurology_II.txt	Weighted median	7	-0.0412092	0.046941	0.380001	NA	Sensitivity
resint_LVEF	output.19.LILRA2.Neurology.txt	Simple mode	26	-0.0242673	0.0271536	0.380003	NA	Sensitivity
resint_LVESV	output.17.TIMP2.Cardiometabolic_II.txt	Simple mode	6	0.0680342	0.0706918	0.380047	NA	Sensitivity
resint_LV Sphericity, ES	output.19.NCAN.Neurology.txt	Weighted mode	7	0.0292412	0.030868	0.380061	NA	Sensitivity
resint_LVM	output.11.SMPD1.Neurology.txt	MR Egger	21	-0.020449	0.0227568	0.380119	NA	Sensitivity
resint_LVM	output.1.IGSF3.Oncology.txt	MR Egger	7	-0.0404608	0.0420483	0.380119	NA	Sensitivity
resint_LV Surface Area, ES	output.5.CDH6.Cardiometabolic.txt	Weighted mode	62	0.00606769	0.00686327	0.380123	NA	Sensitivity
resint_LVM	output.9.GRHPR.Cardiometabolic_II.txt	Simple mode	13	0.0380613	0.0417735	0.380163	NA	Sensitivity
resint_LVM	output.8.SPAG1.Neurology_II.txt	Weighted median	73	0.00594434	0.00677359	0.380173	NA	Sensitivity
resint_LVM	output.10.FUOM.Inflammation_II.txt	Weighted median	4	0.0201889	0.0230062	0.380193	NA	Sensitivity
resint_LV Surface Area, ED	output.4.CPE.Oncology.txt	Weighted median	13	-0.0153147	0.0174522	0.380202	NA	Sensitivity
resint_LVESV	output.2.EFHD1.Neurology_II.txt	MR Egger	11	0.0282391	0.0306031	0.380208	NA	Sensitivity
resint_LVEDV	output.2.C1QL2.Inflammation_II.txt	Weighted median	15	-0.0159664	0.0181957	0.380225	NA	Sensitivity
resint_LV Surface Area, ES	output.11.MMP13.Neurology.txt	Simple mode	3	-0.0579631	0.0519012	0.380248	NA	Sensitivity
resint_LVESV	output.21.IFNAR1.Oncology_II.txt	MR Egger	29	0.0123169	0.0138076	0.380254	NA	Sensitivity
resint_LVEF	output.22.TIMP3.Inflammation.txt	Weighted median	48	0.0068461	0.00780298	0.380286	NA	Sensitivity
resint_LVEDV	output.6.LTA.Inflammation.txt	Simple mode	24	0.0226654	0.02534	0.380347	NA	Sensitivity
resint_LVEDV	output.19.APOC1.Inflammation_II.txt	Weighted mode	13	-0.0279513	0.0306936	0.380406	NA	Sensitivity
resint_LV Sphericity, ES	output.19.LGALS4.Inflammation.txt	Weighted median	9	-0.0331404	0.0377828	0.380415	NA	Sensitivity
resint_LVEDV	output.7.SAMD9L.Inflammation.txt	Simple mode	10	-0.0375608	0.040726	0.380443	NA	Sensitivity
resint_LV Sphericity, ES	output.22.HMOX1.Cardiometabolic.txt	Simple mode	3	-0.153269	0.137311	0.380447	NA	Sensitivity
resint_LV Sphericity, ED	output.17.MFAP4.Inflammation_II.txt	Weighted median	8	0.0128496	0.0146513	0.380469	NA	Sensitivity
resint_LVESV	output.5.SCGB3A1.Inflammation_II.txt	MR Egger	3	0.540772	0.368091	0.380469	NA	Sensitivity
resint_LVEDV	output.4.AFM.Inflammation_II.txt	Weighted mode	5	-0.0271605	0.0275812	0.380498	NA	Sensitivity
resint_LVEDV	output.2.PDCD1.Oncology.txt	Weighted mode	11	-0.0157701	0.017189	0.380502	NA	Sensitivity
resint_LV Sphericity, ES	output.4.CXCL1.Inflammation.txt	Weighted mode	50	0.00650426	0.00735057	0.380552	NA	Sensitivity
resint_LVM	output.19.PGLYRP1.Cardiometabolic.txt	Weighted mode	8	-0.0154596	0.0165212	0.380554	NA	Sensitivity
resint_LV Sphericity, ED	output.3.CD86.Oncology_II.txt	Weighted mode	9	0.0291228	0.0313825	0.380557	NA	Sensitivity
resint_LV Surface Area, ED	output.17.NT5C.Cardiometabolic_II.txt	Simple mode	20	-0.0250729	0.027929	0.380562	NA	Sensitivity
resint_LV Sphericity, ED	output.8.OPLAH.Cardiometabolic_II.txt	Weighted median	5	-0.0211123	0.0240775	0.380568	NA	Sensitivity
resint_LV Surface Area, ED	output.11.MMP3.Neurology.txt	Simple mode	56	-0.0286064	0.0323627	0.38058	NA	Sensitivity
resint_LV Surface Area, ES	output.5.THBS4.Cardiometabolic.txt	MR Egger	11	-0.0311958	0.0338354	0.380587	NA	Sensitivity
resint_LVM	output.10.ADAM8.Neurology.txt	Simple mode	25	0.0236953	0.0265286	0.38062	NA	Sensitivity
resint_LVEF	output.14.FLRT2.Neurology.txt	Simple mode	37	-0.0211077	0.0237808	0.380652	NA	Sensitivity
resint_LV Surface Area, ED	output.17.TIMP2.Cardiometabolic_II.txt	Weighted mode	6	0.0352366	0.0366638	0.380654	NA	Sensitivity
resint_LVEF	output.10.SFTPD.Cardiometabolic.txt	Simple mode	68	0.0116092	0.0131547	0.380657	NA	Sensitivity
resint_LVESV	output.3.TIMP4.Neurology.txt	MR Egger	24	-0.0215134	0.0240468	0.380661	NA	Sensitivity
resint_LVEF	output.16.SULT1A1.Neurology.txt	Simple mode	9	-0.0460731	0.0496608	0.380673	NA	Sensitivity
resint_LV Surface Area, ED	output.1.AMY2B.Cardiometabolic.txt	Simple mode	36	0.0176291	0.0198581	0.380734	NA	Sensitivity
resint_LV Surface Area, ED	output.12.BCAT1.Cardiometabolic_II.txt	Simple mode	29	-0.0208193	0.0233779	0.380755	NA	Sensitivity
resint_SV_LV	output.3.LAMP3.Inflammation.txt	Weighted mode	9	0.0191722	0.0206698	0.380777	NA	Sensitivity
resint_LV Surface Area, ED	output.9.PAPPA.Inflammation.txt	Weighted mode	3	0.172258	0.154461	0.380787	NA	Sensitivity
resint_LVESV	output.19.GP6.Neurology.txt	Weighted median	6	-0.0132459	0.0151137	0.380802	NA	Sensitivity
resint_LV Sphericity, ES	output.12.VWF.Cardiometabolic.txt	Weighted mode	3	0.0555367	0.0498035	0.380824	NA	Sensitivity
resint_LVM	output.20.BPIFB2.Cardiometabolic_II.txt	Weighted mode	24	-0.0147537	0.0165121	0.380841	NA	Sensitivity
resint_LV Sphericity, ES	output.11.MMP12.Oncology.txt	Weighted mode	33	0.00720121	0.0081039	0.380844	NA	Sensitivity
resint_SV_LV	output.8.MTUS1.Oncology_II.txt	Simple mode	8	-0.0368368	0.0393918	0.380846	NA	Sensitivity
resint_LVESV	output.16.CRYM.Neurology_II.txt	Simple mode	15	0.0331393	0.0366259	0.380876	NA	Sensitivity
resint_LVEDV	output.6.C2.Cardiometabolic.txt	MR Egger	17	-0.0160941	0.017826	0.38088	NA	Sensitivity
resint_LV Sphericity, ES	output.21.TMPRSS15.Oncology.txt	MR Egger	4	-0.0693723	0.0622221	0.380893	NA	Sensitivity
resint_LVESV	output.6.DDR1.Neurology.txt	Simple mode	32	-0.0312906	0.0352012	0.380899	NA	Sensitivity
resint_LVEDV	output.4.TLR3.Inflammation.txt	Weighted median	117	0.00392367	0.0044779	0.380905	NA	Sensitivity
resint_SV_LV	output.12.KLRF1.Inflammation_II.txt	Weighted mode	8	0.0140437	0.0150204	0.380924	NA	Sensitivity
resint_LV Surface Area, ED	output.11.JAM3.Inflammation_II.txt	Simple mode	3	-0.0576434	0.0517073	0.380931	NA	Sensitivity
resint_LVESV	output.11.TRIM5.Inflammation.txt	MR Egger	11	0.0175266	0.019024	0.380933	NA	Sensitivity
resint_LVESV	output.1.IGSF9.Cardiometabolic_II.txt	Weighted mode	6	-0.0208048	0.0216629	0.380967	NA	Sensitivity
resint_LV Surface Area, ED	output.1.LRRC38.Neurology_II.txt	Simple mode	6	-0.0318374	0.0331518	0.380983	NA	Sensitivity
resint_SV_LV	output.1.CFHR4.Inflammation_II.txt	Weighted mode	98	-0.00439516	0.00499415	0.381001	NA	Sensitivity
resint_LVEDV	output.7.TPK1.Cardiometabolic_II.txt	Simple mode	21	-0.0277799	0.0310121	0.381028	NA	Sensitivity
resint_LVESV	output.18.CDH2.Cardiometabolic.txt	Simple mode	5	-0.049953	0.0507902	0.381036	NA	Sensitivity
resint_SV_LV	output.9.CTSV.Oncology.txt	Simple mode	14	0.0305235	0.0336625	0.381038	NA	Sensitivity
resint_LVEDV	output.15.ANPEP.Cardiometabolic.txt	MR Egger	31	-0.011979	0.0134669	0.381048	NA	Sensitivity
resint_LVESV	output.8.MTUS1.Oncology_II.txt	Weighted median	8	-0.0207574	0.0236977	0.381072	NA	Sensitivity
resint_LVESV	output.8.ADAM9.Oncology_II.txt	MR Egger	7	-0.0299213	0.0311699	0.381171	NA	Sensitivity
resint_LV Surface Area, ED	output.1.OPTC.Oncology.txt	Weighted median	11	-0.0139879	0.0159745	0.381228	NA	Sensitivity
resint_SV_LV	output.3.TGFBR2.Oncology.txt	Weighted mode	4	0.0907833	0.0886648	0.38124	NA	Sensitivity
resint_SV_LV	output.5.GLRX.Cardiometabolic.txt	Weighted median	46	0.00757075	0.00864623	0.381241	NA	Sensitivity
resint_LV Surface Area, ES	output.1.SELP.Cardiometabolic.txt	Weighted mode	10	-0.0155943	0.0169394	0.381275	NA	Sensitivity
resint_LVESV	output.1.COL24A1.Oncology_II.txt	Weighted mode	7	-0.0283319	0.0299907	0.381289	NA	Sensitivity
resint_LV Surface Area, ED	output.16.CES2.Oncology.txt	Weighted median	3	0.0311183	0.0355442	0.381313	NA	Sensitivity
resint_LVM	output.1.LYPD8.Oncology.txt	Weighted mode	24	-0.00783686	0.00878019	0.381336	NA	Sensitivity
resint_LV Sphericity, ES	output.1.CD48.Inflammation.txt	MR Egger	36	-0.0074534	0.00840355	0.381345	NA	Sensitivity
resint_LV Sphericity, ED	output.19.CEACAM5.Oncology.txt	Weighted median	14	-0.0104446	0.0119318	0.38138	NA	Sensitivity
resint_LV Surface Area, ES	output.1.S100A13.Inflammation_II.txt	Weighted median	11	0.0140583	0.0160609	0.381403	NA	Sensitivity
resint_LV Sphericity, ES	output.9.ENTPD2.Oncology.txt	Simple mode	26	0.0127843	0.014349	0.38145	NA	Sensitivity
resint_LV Surface Area, ED	output.2.CGREF1.Cardiometabolic.txt	Weighted mode	64	0.00711708	0.00807487	0.381459	NA	Sensitivity
resint_LV Surface Area, ED	output.1.LYPD8.Oncology.txt	MR Egger	24	-0.00925672	0.0103645	0.381459	NA	Sensitivity
resint_LV Sphericity, ED	output.22.NPTXR.Cardiometabolic.txt	Weighted mode	19	-0.00746947	0.00832558	0.381471	NA	Sensitivity
resint_LV Sphericity, ES	output.1.PEAR1.Cardiometabolic.txt	Weighted median	17	-0.0165913	0.0189587	0.381505	NA	Sensitivity
resint_SV_LV	output.1.C4BPB.Oncology.txt	Weighted median	9	-0.0198961	0.0227355	0.381512	NA	Sensitivity
resint_LV Sphericity, ED	output.5.MEGF10.Inflammation.txt	MR Egger	34	-0.00951358	0.0107218	0.381532	NA	Sensitivity
resint_LVESV	output.16.PLA2G10.Neurology.txt	Weighted median	7	-0.0190277	0.0217446	0.381546	NA	Sensitivity
resint_LV Surface Area, ES	output.18.DSG3.Oncology.txt	Simple mode	9	0.0456079	0.0492543	0.381547	NA	Sensitivity
resint_LV Surface Area, ES	output.1.LY9.Inflammation.txt	MR Egger	45	0.00969818	0.0109714	0.381637	NA	Sensitivity
resint_LV Sphericity, ED	output.1.TIE1.Cardiometabolic.txt	Weighted median	4	0.022337	0.0255317	0.381644	NA	Sensitivity
resint_LVM	output.10.OGA.Oncology_II.txt	MR Egger	3	0.738613	0.504815	0.38168	NA	Sensitivity
resint_SV_LV	output.8.MSR1.Neurology.txt	MR Egger	14	-0.0132613	0.0146029	0.381689	NA	Sensitivity
resint_LVEDV	output.3.CNTN4.Neurology.txt	MR Egger	29	-0.0129549	0.0145676	0.3817	NA	Sensitivity
resint_LV Surface Area, ES	output.16.DPEP2.Oncology.txt	MR Egger	9	0.0238297	0.0255313	0.381706	NA	Sensitivity
resint_LV Surface Area, ED	output.9.OMD.Inflammation.txt	Weighted median	4	-0.0627442	0.0717284	0.381712	NA	Sensitivity
resint_LV Surface Area, ED	output.11.CCS.Neurology.txt	Weighted median	48	0.00831423	0.00950522	0.381736	NA	Sensitivity
resint_LVEF	output.1.NECTIN4.Oncology.txt	Simple mode	6	-0.0314883	0.0328489	0.381794	NA	Sensitivity
resint_LVM	output.20.CHGB.Neurology.txt	Simple mode	51	0.024335	0.0275815	0.38184	NA	Sensitivity
resint_SV_LV	output.8.IMPA1.Neurology.txt	Simple mode	7	0.0503588	0.0533789	0.381885	NA	Sensitivity
resint_LV Sphericity, ES	output.5.SCGB3A2.Inflammation.txt	Weighted mode	6	-0.0220334	0.0229911	0.381903	NA	Sensitivity
resint_LV Sphericity, ES	output.17.P4HB.Oncology.txt	Simple mode	3	-0.0796194	0.071603	0.381907	NA	Sensitivity
resint_LVEDV	output.4.GNPDA2.Inflammation_II.txt	Simple mode	14	-0.0213688	0.023611	0.381914	NA	Sensitivity
resint_LVM	output.8.CPQ.Cardiometabolic_II.txt	MR Egger	26	0.0082277	0.00923727	0.381929	NA	Sensitivity
resint_LV Sphericity, ES	output.6.AIF1.Oncology.txt	MR Egger	7	0.0826372	0.0862446	0.38198	NA	Sensitivity
resint_LVEDV	output.X.VEGFD.Inflammation.txt	Weighted median	4	-0.0240492	0.0275111	0.382028	NA	Sensitivity
resint_LV Surface Area, ES	output.12.BCAT1.Cardiometabolic_II.txt	Weighted median	29	-0.0118456	0.013551	0.382038	NA	Sensitivity
resint_LVM	output.6.EZR.Neurology.txt	Weighted median	4	0.0354586	0.040564	0.382042	NA	Sensitivity
resint_LVEDV	output.16.PKD1.Cardiometabolic_II.txt	Weighted mode	13	-0.0153471	0.0169133	0.382057	NA	Sensitivity
resint_LV Surface Area, ES	output.12.MVK.Inflammation.txt	Weighted mode	4	0.0533246	0.0521837	0.382061	NA	Sensitivity
resint_LV Sphericity, ES	output.16.PRSS22.Inflammation_II.txt	MR Egger	9	-0.0243772	0.0261387	0.382062	NA	Sensitivity
resint_LV Sphericity, ES	output.17.GFAP.Oncology.txt	MR Egger	5	-0.123756	0.121127	0.382126	NA	Sensitivity
resint_LV Surface Area, ES	output.16.CX3CL1.Neurology.txt	MR Egger	10	-0.023247	0.0251397	0.38216	NA	Sensitivity
resint_LV Sphericity, ED	output.3.SEMA3F.Cardiometabolic.txt	Simple mode	8	-0.0531799	0.0570359	0.382167	NA	Sensitivity
resint_LVESV	output.8.TNFRSF10C.Cardiometabolic.txt	Simple mode	14	0.0278576	0.0307989	0.382187	NA	Sensitivity
resint_LV Sphericity, ED	output.8.SPAG1.Neurology_II.txt	Weighted mode	73	0.00604184	0.00687161	0.382193	NA	Sensitivity
resint_LV Surface Area, ED	output.3.HRG.Inflammation_II.txt	MR Egger	32	-0.0105041	0.0118438	0.382196	NA	Sensitivity
resint_LVEDV	output.6.SERPINB6.Neurology.txt	Simple mode	8	0.0317301	0.0340343	0.382213	NA	Sensitivity
resint_LVM	output.18.CDH2.Cardiometabolic.txt	Weighted median	5	0.0355971	0.0407381	0.382225	NA	Sensitivity
resint_LV Sphericity, ED	output.9.CA9.Oncology.txt	Simple mode	7	-0.0526058	0.0558049	0.382239	NA	Sensitivity
resint_LV Surface Area, ED	output.5.SPINK1.Neurology.txt	Weighted mode	29	-0.0084427	0.00951051	0.382252	NA	Sensitivity
resint_LVEDV	output.19.SIGLEC8.Cardiometabolic_II.txt	MR Egger	33	0.0076564	0.0086388	0.38229	NA	Sensitivity
resint_SV_LV	output.11.TALDO1.Cardiometabolic_II.txt	Weighted median	4	0.0367945	0.0421211	0.382368	NA	Sensitivity
resint_LVESV	output.11.GPHA2.Oncology_II.txt	Simple mode	5	0.0321405	0.0327832	0.3824	NA	Sensitivity
resint_SV_LV	output.17.SERPINF1.Inflammation_II.txt	MR Egger	18	0.0171127	0.0190542	0.382445	NA	Sensitivity
resint_LVEDV	output.17.ERBB2.Oncology.txt	MR Egger	12	0.0267102	0.029243	0.382533	NA	Sensitivity
resint_LVM	output.2.SDC1.Cardiometabolic.txt	Weighted mode	3	0.0376226	0.0338901	0.382534	NA	Sensitivity
resint_LVEDV	output.20.PI3.Cardiometabolic.txt	Weighted median	13	0.0152161	0.0174251	0.382538	NA	Sensitivity
resint_LVEDV	output.17.CD7.Inflammation_II.txt	Simple mode	17	0.0329402	0.0366851	0.382543	NA	Sensitivity
resint_LV Surface Area, ED	output.12.NOS1.Neurology.txt	Weighted median	7	0.0293902	0.0336577	0.382549	NA	Sensitivity
resint_LV Surface Area, ED	output.3.HEG1.Inflammation_II.txt	MR Egger	4	-0.101435	0.0913792	0.382563	NA	Sensitivity
resint_SV_LV	output.3.SPINK8.Cardiometabolic_II.txt	Weighted median	30	-0.00940809	0.0107748	0.382576	NA	Sensitivity
resint_LV Sphericity, ES	output.4.SCARB2.Neurology.txt	Weighted mode	12	0.0181245	0.0199288	0.382602	NA	Sensitivity
resint_LV Sphericity, ED	output.15.ANPEP.Cardiometabolic.txt	Weighted median	31	0.00919525	0.0105321	0.382625	NA	Sensitivity
resint_SV_LV	output.4.SORCS2.Oncology.txt	Weighted mode	44	-0.00957811	0.0108584	0.38263	NA	Sensitivity
resint_LV Sphericity, ES	output.7.C7orf50.Neurology_II.txt	Simple mode	16	-0.0321479	0.0357421	0.382631	NA	Sensitivity
resint_LVESV	output.11.CTSF.Oncology.txt	Simple mode	5	-0.0326114	0.0332815	0.382633	NA	Sensitivity
resint_LVESV	output.5.LIFR.Inflammation.txt	Weighted median	7	0.025148	0.0288048	0.382636	NA	Sensitivity
resint_LVEDV	output.20.SIRPB1.Inflammation.txt	Weighted mode	53	-0.00579986	0.00658699	0.382639	NA	Sensitivity
resint_LV Sphericity, ES	output.1.LMOD1.Cardiometabolic_II.txt	Simple mode	7	-0.0435721	0.0462683	0.382687	NA	Sensitivity
resint_LVEDV	output.4.S100P.Cardiometabolic.txt	MR Egger	5	-0.0226531	0.0222039	0.382722	NA	Sensitivity
resint_LV Sphericity, ED	output.18.TNFRSF11A.Inflammation.txt	Weighted mode	44	-0.00860001	0.00975209	0.382754	NA	Sensitivity
resint_LVESV	output.16.CDH5.Cardiometabolic.txt	Simple mode	5	-0.0728925	0.0744146	0.382772	NA	Sensitivity
resint_LVEDV	output.5.SPARC.Oncology.txt	Weighted median	3	-0.0398465	0.0456553	0.38279	NA	Sensitivity
resint_LVEF	output.8.IDO1.Cardiometabolic_II.txt	MR Egger	16	-0.0216126	0.0239886	0.38285	NA	Sensitivity
resint_LVM	output.4.S100P.Cardiometabolic.txt	Simple mode	5	0.0450336	0.0459825	0.382852	NA	Sensitivity
resint_LVESV	output.1.NMNAT1.Neurology.txt	Simple mode	3	-0.0450335	0.0406003	0.382859	NA	Sensitivity
resint_LV Sphericity, ES	output.8.TNFRSF10A.Neurology.txt	Weighted mode	51	0.0095998	0.0109043	0.382873	NA	Sensitivity
resint_LVESV	output.15.TYRO3.Cardiometabolic.txt	Weighted mode	81	0.00601455	0.00685464	0.382874	NA	Sensitivity
resint_LV Sphericity, ES	output.16.TNFRSF17.Inflammation_II.txt	Simple mode	5	-0.0465623	0.0475467	0.382882	NA	Sensitivity
resint_LVM	output.21.CRYZL1.Cardiometabolic_II.txt	Simple mode	3	-0.0486052	0.043826	0.382907	NA	Sensitivity
resint_LV Sphericity, ES	output.11.LSP1.Inflammation.txt	Simple mode	5	0.0691249	0.0705956	0.382938	NA	Sensitivity
resint_LVEDV	output.2.RNF149.Cardiometabolic_II.txt	Weighted mode	8	-0.0165369	0.0177669	0.38295	NA	Sensitivity
resint_LV Surface Area, ES	output.19.NCR1.Inflammation.txt	Simple mode	8	0.0256744	0.0275865	0.38299	NA	Sensitivity
resint_LVESV	output.11.SAA4.Inflammation_II.txt	Weighted median	20	-0.00904306	0.010366	0.383	NA	Sensitivity
resint_LVESV	output.3.FHIT.Neurology.txt	Weighted mode	4	-0.0594057	0.0582741	0.38305	NA	Sensitivity
resint_LV Sphericity, ES	output.12.CIT.Neurology_II.txt	Weighted median	3	-0.0689192	0.0790113	0.383061	NA	Sensitivity
resint_SV_LV	output.14.NPC2.Cardiometabolic_II.txt	Weighted median	10	-0.0111757	0.0128124	0.38307	NA	Sensitivity
resint_LV Surface Area, ED	output.9.PKN3.Oncology_II.txt	MR Egger	4	0.080197	0.0723454	0.383087	NA	Sensitivity
resint_LVEF	output.11.NCAM1.Cardiometabolic.txt	MR Egger	23	0.013003	0.0145964	0.383112	NA	Sensitivity
resint_LV Surface Area, ES	output.4.HGFAC.Inflammation_II.txt	Weighted median	50	-0.00822674	0.00943279	0.383131	NA	Sensitivity
resint_LVEF	output.2.ADAM23.Inflammation.txt	MR Egger	47	0.00627427	0.00712443	0.383176	NA	Sensitivity
resint_LVEF	output.7.CPA2.Neurology.txt	Weighted median	30	-0.0113815	0.0130514	0.383183	NA	Sensitivity
resint_LV Sphericity, ED	output.17.ACE.Inflammation_II.txt	Weighted median	40	-0.00897035	0.0102871	0.383207	NA	Sensitivity
resint_LVEDV	output.16.CRYM.Neurology_II.txt	Weighted median	15	0.0112717	0.012927	0.383235	NA	Sensitivity
resint_LV Surface Area, ES	output.8.CA13.Cardiometabolic.txt	Weighted mode	13	-0.0159753	0.0176508	0.383237	NA	Sensitivity
resint_SV_LV	output.11.APOA1.Inflammation_II.txt	Weighted mode	3	0.0645665	0.0582715	0.383259	NA	Sensitivity
resint_LVM	output.1.CR1.Inflammation_II.txt	MR Egger	32	-0.0109235	0.0123447	0.383263	NA	Sensitivity
resint_LV Surface Area, ES	output.11.SAA4.Inflammation_II.txt	Simple mode	20	-0.0137296	0.0153825	0.383265	NA	Sensitivity
resint_LV Surface Area, ES	output.1.PER3.Inflammation_II.txt	Simple mode	30	-0.0213148	0.0240757	0.383266	NA	Sensitivity
resint_LVEDV	output.12.STAB2.Cardiometabolic_II.txt	Weighted median	32	0.00906806	0.0104008	0.383282	NA	Sensitivity
resint_LV Sphericity, ED	output.14.ENTPD5.Cardiometabolic.txt	Weighted median	22	0.00902029	0.0103462	0.38329	NA	Sensitivity
resint_LVM	output.10.LHPP.Inflammation.txt	MR Egger	27	-0.0135944	0.0153188	0.383304	NA	Sensitivity
resint_LV Sphericity, ED	output.19.KLK11.Oncology.txt	MR Egger	7	-0.0126394	0.0132313	0.383312	NA	Sensitivity
resint_LVEF	output.3.MELTF.Cardiometabolic_II.txt	Weighted mode	63	-0.00826642	0.00941478	0.38332	NA	Sensitivity
resint_LV Surface Area, ES	output.5.SPOCK1.Neurology.txt	Weighted median	6	-0.0272977	0.0313123	0.383325	NA	Sensitivity
resint_LV Sphericity, ED	output.6.IPCEF1.Neurology.txt	Simple mode	3	-0.072764	0.0656822	0.383332	NA	Sensitivity
resint_LVEF	output.8.ARHGEF10.Neurology_II.txt	Weighted median	26	0.0129976	0.0149096	0.383336	NA	Sensitivity
resint_SV_LV	output.1.IGSF9.Cardiometabolic_II.txt	Weighted median	6	0.0155116	0.0177941	0.383357	NA	Sensitivity
resint_LV Sphericity, ES	output.1.NPPB.Cardiometabolic.txt	Simple mode	4	-0.0338284	0.0332106	0.383382	NA	Sensitivity
resint_LVESV	output.12.C1R.Inflammation_II.txt	MR Egger	12	-0.0207367	0.0227455	0.383388	NA	Sensitivity
resint_LVESV	output.2.HNMT.Neurology.txt	MR Egger	37	-0.00658418	0.00745864	0.383389	NA	Sensitivity
resint_LV Surface Area, ES	output.9.GRHPR.Cardiometabolic_II.txt	MR Egger	13	-0.0236809	0.0260839	0.383404	NA	Sensitivity
resint_SV_LV	output.4.CXCL10.Inflammation.txt	MR Egger	4	0.018925	0.0170866	0.38341	NA	Sensitivity
resint_LVEF	output.17.CLEC10A.Neurology.txt	Weighted mode	43	-0.00877068	0.00995713	0.383415	NA	Sensitivity
resint_SV_LV	output.19.AXL.Cardiometabolic.txt	Simple mode	7	-0.035333	0.0375842	0.383454	NA	Sensitivity
resint_LVM	output.10.FGFBP3.Neurology_II.txt	MR Egger	30	0.0145035	0.01638	0.383463	NA	Sensitivity
resint_LVEDV	output.9.TLR4.Inflammation_II.txt	Weighted median	4	-0.0237066	0.0272014	0.383471	NA	Sensitivity
resint_LV Sphericity, ES	output.3.ACY1.Cardiometabolic.txt	Simple mode	4	-0.0417875	0.0410339	0.383478	NA	Sensitivity
resint_LVESV	output.19.BSG.Inflammation.txt	Simple mode	3	0.159521	0.144053	0.383484	NA	Sensitivity
resint_LV Sphericity, ED	output.22.CSF2RB.Inflammation_II.txt	Weighted mode	80	-0.00373139	0.00425789	0.383499	NA	Sensitivity
resint_LVESV	output.6.TNF.Inflammation.txt	Simple mode	5	0.056908	0.0581957	0.383506	NA	Sensitivity
resint_LVM	output.18.DSG3.Oncology.txt	Simple mode	9	0.0391404	0.0424532	0.383508	NA	Sensitivity
resint_LVM	output.1.FCRL1.Cardiometabolic.txt	Simple mode	25	-0.034939	0.0393603	0.383526	NA	Sensitivity
resint_LVEF	output.9.AMBP.Oncology.txt	Weighted median	5	-0.019762	0.0226782	0.38353	NA	Sensitivity
resint_LVESV	output.9.PDCD1LG2.Oncology.txt	Weighted mode	65	-0.00672463	0.00766456	0.38357	NA	Sensitivity
resint_LVM	output.14.AP1G2.Oncology_II.txt	Weighted median	5	-0.0291287	0.0334357	0.383654	NA	Sensitivity
resint_LVEF	output.11.CALCB.Neurology_II.txt	Simple mode	7	0.0415737	0.044243	0.38366	NA	Sensitivity
resint_LV Surface Area, ED	output.16.NOMO1.Neurology.txt	Simple mode	4	0.0810017	0.0795867	0.383715	NA	Sensitivity
resint_LV Sphericity, ES	output.2.KYNU.Inflammation.txt	MR Egger	10	-0.0223115	0.024212	0.383734	NA	Sensitivity
resint_LVEF	output.12.GOLGA3.Neurology_II.txt	Simple mode	4	-0.0629219	0.0618289	0.383757	NA	Sensitivity
resint_LVESV	output.1.TNN.Cardiometabolic_II.txt	Weighted mode	80	-0.00430648	0.00491687	0.383762	NA	Sensitivity
resint_LV Sphericity, ED	output.5.C7.Inflammation_II.txt	MR Egger	55	0.00805284	0.00916942	0.383784	NA	Sensitivity
resint_LVEF	output.20.SNAP25.Neurology_II.txt	Simple mode	3	-0.0564728	0.051037	0.383785	NA	Sensitivity
resint_LV Surface Area, ES	output.15.CSPG4.Cardiometabolic_II.txt	Simple mode	4	0.0614561	0.0604045	0.383865	NA	Sensitivity
resint_SV_LV	output.16.DPEP1.Neurology.txt	MR Egger	81	-0.00608918	0.00695405	0.383885	NA	Sensitivity
resint_LVEDV	output.19.MCEMP1.Inflammation_II.txt	MR Egger	7	0.0195733	0.0205195	0.383947	NA	Sensitivity
resint_LVEDV	output.22.GSTT2B.Neurology_II.txt	Weighted mode	94	-0.00364151	0.00416279	0.383949	NA	Sensitivity
resint_LVEF	output.4.CXCL8.Inflammation.txt	MR Egger	3	0.107114	0.0737723	0.383959	NA	Sensitivity
resint_LVESV	output.6.GLO1.Cardiometabolic.txt	Simple mode	19	-0.0373716	0.0418784	0.383962	NA	Sensitivity
resint_SV_LV	output.8.SLURP1.Cardiometabolic_II.txt	Simple mode	39	-0.0307522	0.0349158	0.383989	NA	Sensitivity
resint_LV Sphericity, ES	output.14.LGMN.Inflammation.txt	Weighted mode	16	-0.0154265	0.0172025	0.384013	NA	Sensitivity
resint_LV Sphericity, ED	output.4.SCARB2.Neurology.txt	Weighted median	12	0.0164235	0.0188671	0.384035	NA	Sensitivity
resint_LV Sphericity, ES	output.1.TRIM58.Oncology_II.txt	Weighted mode	7	0.0223704	0.0238281	0.384058	NA	Sensitivity
resint_LVESV	output.19.PRTN3.Cardiometabolic.txt	Weighted mode	28	-0.00863664	0.00976127	0.384084	NA	Sensitivity
resint_LVESV	output.15.ANXA2.Cardiometabolic_II.txt	MR Egger	40	-0.00893616	0.0101481	0.384084	NA	Sensitivity
resint_LV Sphericity, ED	output.8.SLURP1.Cardiometabolic_II.txt	Simple mode	39	0.0293058	0.0332804	0.384086	NA	Sensitivity
resint_LV Sphericity, ED	output.8.IDO1.Neurology_II.txt	MR Egger	17	-0.026243	0.02927	0.384105	NA	Sensitivity
resint_LV Surface Area, ES	output.3.HEG1.Inflammation_II.txt	Weighted median	4	-0.0310392	0.0356651	0.384138	NA	Sensitivity
resint_LV Surface Area, ED	output.11.CLMP.Oncology.txt	Weighted median	15	-0.023701	0.0272348	0.384166	NA	Sensitivity
resint_LVEF	output.11.BRSK2.Neurology_II.txt	Weighted median	42	-0.00715713	0.00822577	0.384253	NA	Sensitivity
resint_SV_LV	output.9.OMD.Inflammation.txt	Simple mode	4	-0.0794413	0.0781568	0.384262	NA	Sensitivity
resint_LV Sphericity, ES	output.1.ATP5IF1.Inflammation.txt	Weighted mode	3	-0.0505108	0.045706	0.384263	NA	Sensitivity
resint_LVESV	output.8.CLU.Inflammation_II.txt	Weighted mode	8	-0.0486433	0.0524166	0.384283	NA	Sensitivity
resint_LVM	output.11.CAT.Inflammation_II.txt	Weighted mode	6	0.023293	0.0244382	0.384291	NA	Sensitivity
resint_LV Sphericity, ED	output.13.IL17D.Inflammation.txt	MR Egger	28	-0.0162362	0.018348	0.384319	NA	Sensitivity
resint_LV Sphericity, ES	output.17.SERPINF2.Inflammation_II.txt	Simple mode	3	-0.0559369	0.0506244	0.384327	NA	Sensitivity
resint_LV Surface Area, ED	output.10.CDH23.Neurology_II.txt	Simple mode	3	0.0540087	0.0488824	0.38435	NA	Sensitivity
resint_LVESV	output.4.BST1.Neurology.txt	Simple mode	74	-0.0148561	0.0169754	0.384361	NA	Sensitivity
resint_LVEF	output.8.NAPRT.Neurology_II.txt	Weighted median	20	-0.0119179	0.0137006	0.384365	NA	Sensitivity
resint_LVEF	output.12.KLRD1.Inflammation.txt	Weighted median	33	0.00929751	0.0106884	0.38437	NA	Sensitivity
resint_LV Sphericity, ES	output.12.NOS1.Neurology.txt	MR Egger	7	-0.137099	0.143866	0.384371	NA	Sensitivity
resint_LV Surface Area, ES	output.8.TNFRSF10C.Cardiometabolic.txt	Simple mode	14	0.0272641	0.0302861	0.384378	NA	Sensitivity
resint_LV Surface Area, ED	output.10.SFTPD.Cardiometabolic.txt	Simple mode	68	0.0133052	0.0151961	0.384394	NA	Sensitivity
resint_LV Sphericity, ED	output.17.LGALS3BP.Inflammation_II.txt	Weighted mode	8	0.0244994	0.0264081	0.384423	NA	Sensitivity
resint_SV_LV	output.9.PAXX.Inflammation_II.txt	MR Egger	4	0.0724381	0.0655772	0.384436	NA	Sensitivity
resint_LVM	output.19.KLK3.Cardiometabolic_II.txt	Simple mode	3	-0.182088	0.164843	0.38444	NA	Sensitivity
resint_LV Sphericity, ED	output.1.CRNN.Oncology.txt	Simple mode	30	-0.0177542	0.0201045	0.384446	NA	Sensitivity
resint_LVM	output.16.HSBP1.Cardiometabolic_II.txt	Weighted mode	45	0.00726598	0.00827136	0.384471	NA	Sensitivity
resint_LV Sphericity, ES	output.3.TIMP4.Neurology.txt	Weighted median	24	0.0116426	0.0133875	0.384483	NA	Sensitivity
resint_LV Sphericity, ES	output.3.PRRT3.Cardiometabolic_II.txt	Weighted mode	6	0.0206194	0.0216431	0.384493	NA	Sensitivity
resint_LVM	output.16.PRSS22.Inflammation_II.txt	Weighted median	9	0.0157601	0.0181228	0.384504	NA	Sensitivity
resint_LV Sphericity, ES	output.6.TNF.Cardiometabolic.txt	Weighted mode	3	-0.0563032	0.0509837	0.384535	NA	Sensitivity
resint_LV Surface Area, ES	output.1.TOR1AIP1.Cardiometabolic_II.txt	Simple mode	68	-0.0230437	0.0263266	0.384537	NA	Sensitivity
resint_LV Surface Area, ES	output.4.SCRG1.Cardiometabolic_II.txt	Weighted median	6	0.0301253	0.0346445	0.384544	NA	Sensitivity
resint_LV Surface Area, ES	output.6.KIAA0319.Neurology_II.txt	Simple mode	27	-0.0198744	0.0224714	0.38457	NA	Sensitivity
resint_LV Sphericity, ES	output.2.REG3A.Cardiometabolic.txt	MR Egger	7	-0.0230187	0.0241667	0.384586	NA	Sensitivity
resint_LVEF	output.5.CDHR2.Oncology.txt	MR Egger	3	-0.251037	0.173262	0.384588	NA	Sensitivity
resint_LV Sphericity, ES	output.12.VWF.Cardiometabolic.txt	Simple mode	3	0.0564536	0.0511293	0.384605	NA	Sensitivity
resint_LV Surface Area, ED	output.20.CPXM1.Oncology.txt	Weighted mode	25	-0.0121793	0.0137528	0.384625	NA	Sensitivity
resint_SV_LV	output.6.SNX9.Cardiometabolic.txt	Simple mode	3	0.0696317	0.0630922	0.384773	NA	Sensitivity
resint_LVM	output.19.GDF15.Cardiometabolic.txt	Simple mode	21	0.0350057	0.0393941	0.38478	NA	Sensitivity
resint_LVEF	output.1.FCRL2.Inflammation.txt	Simple mode	59	-0.0215424	0.024601	0.38482	NA	Sensitivity
resint_LV Surface Area, ES	output.7.EPO.Inflammation.txt	Weighted mode	3	0.0784437	0.0710963	0.384879	NA	Sensitivity
resint_LV Surface Area, ES	output.14.PGF.Inflammation.txt	Weighted median	6	0.0244473	0.0281349	0.384885	NA	Sensitivity
resint_LVESV	output.20.CCN5.Neurology.txt	MR Egger	16	-0.0322821	0.0359894	0.384891	NA	Sensitivity
resint_LV Surface Area, ES	output.5.FST.Inflammation.txt	MR Egger	8	0.0572455	0.0610907	0.384897	NA	Sensitivity
resint_LV Surface Area, ES	output.9.CTSV.Oncology.txt	MR Egger	14	0.0437143	0.0484739	0.3849	NA	Sensitivity
resint_LV Sphericity, ES	output.11.MDK.Oncology.txt	Weighted mode	3	0.0264958	0.0240158	0.384906	NA	Sensitivity
resint_LVESV	output.11.CHRDL2.Cardiometabolic.txt	MR Egger	13	0.0191948	0.0212123	0.384914	NA	Sensitivity
resint_LVEDV	output.11.TIMM10.Cardiometabolic_II.txt	MR Egger	6	0.0450671	0.046241	0.384938	NA	Sensitivity
resint_LV Surface Area, ED	output.3.ABHD14B.Neurology.txt	MR Egger	5	-0.0145815	0.0143694	0.384944	NA	Sensitivity
resint_LVM	output.21.JAM2.Neurology.txt	Simple mode	3	0.0909917	0.0824851	0.384953	NA	Sensitivity
resint_SV_LV	output.2.IL1RL2.Inflammation.txt	Weighted median	47	0.00899007	0.0103479	0.384967	NA	Sensitivity
resint_LVM	output.11.DKK3.Cardiometabolic.txt	Simple mode	19	-0.0274553	0.0308349	0.385001	NA	Sensitivity
resint_SV_LV	output.1.TGFBR3.Cardiometabolic.txt	Simple mode	7	-0.0451407	0.0481909	0.385064	NA	Sensitivity
resint_LV Surface Area, ES	output.11.AHNAK.Cardiometabolic_II.txt	MR Egger	3	0.0487655	0.0337114	0.385066	NA	Sensitivity
resint_LVESV	output.3.MELTF.Cardiometabolic_II.txt	Simple mode	63	-0.0151888	0.0173633	0.385079	NA	Sensitivity
resint_LV Surface Area, ES	output.7.PODXL.Oncology.txt	Simple mode	8	0.0369586	0.0398973	0.385092	NA	Sensitivity
resint_LV Sphericity, ED	output.14.TNFAIP2.Oncology_II.txt	Weighted median	3	-0.044342	0.0510544	0.385108	NA	Sensitivity
resint_LV Sphericity, ES	output.12.STAT2.Inflammation_II.txt	Weighted mode	3	-0.0306799	0.0278238	0.38512	NA	Sensitivity
resint_LVEDV	output.1.CD164L2.Neurology_II.txt	Weighted median	16	-0.00938581	0.0108072	0.385133	NA	Sensitivity
resint_LV Surface Area, ED	output.17.LRRC37A2.Oncology_II.txt	MR Egger	71	-0.00616014	0.00704825	0.385152	NA	Sensitivity
resint_LVESV	output.8.TNFRSF10A.Neurology.txt	Simple mode	51	-0.0161865	0.0184752	0.385154	NA	Sensitivity
resint_LVM	output.6.MLN.Inflammation.txt	MR Egger	34	0.0176854	0.0200861	0.385164	NA	Sensitivity
resint_LVESV	output.20.CTSZ.Cardiometabolic.txt	Simple mode	6	-0.042275	0.044443	0.385176	NA	Sensitivity
resint_LV Surface Area, ED	output.4.AFP.Neurology.txt	MR Egger	7	-0.0540236	0.0567975	0.385202	NA	Sensitivity
resint_SV_LV	output.1.SCAMP3.Oncology.txt	Weighted mode	4	-0.0603843	0.0595437	0.385206	NA	Sensitivity
resint_LV Surface Area, ED	output.19.BST2.Neurology.txt	Simple mode	7	0.0478114	0.0510593	0.385214	NA	Sensitivity
resint_LV Surface Area, ED	output.15.MFGE8.Neurology.txt	Weighted median	11	-0.0124439	0.014331	0.385218	NA	Sensitivity
resint_LVESV	output.17.SERPINF1.Inflammation_II.txt	Weighted mode	18	-0.014094	0.0158131	0.385219	NA	Sensitivity
resint_LVEDV	output.2.SCLY.Oncology.txt	Simple mode	5	0.0247137	0.0253767	0.385266	NA	Sensitivity
resint_LVESV	output.7.EGFR.Cardiometabolic.txt	Weighted mode	9	0.0259722	0.0282815	0.38529	NA	Sensitivity
resint_LVESV	output.1.SORT1.Cardiometabolic.txt	Simple mode	4	0.0358459	0.0353571	0.385325	NA	Sensitivity
resint_SV_LV	output.20.THBD.Cardiometabolic.txt	Weighted mode	11	-0.0256846	0.0282954	0.385372	NA	Sensitivity
resint_SV_LV	output.19.KLK3.Cardiometabolic_II.txt	Simple mode	3	-0.142395	0.129229	0.385387	NA	Sensitivity
resint_LVEDV	output.4.AFM.Inflammation_II.txt	Simple mode	5	-0.0333666	0.0342723	0.385397	NA	Sensitivity
resint_LVEDV	output.20.CPXM1.Oncology.txt	Weighted median	25	-0.013016	0.0149956	0.385403	NA	Sensitivity
resint_LVESV	output.17.LGALS9.Inflammation.txt	Simple mode	37	0.0220461	0.0250903	0.385407	NA	Sensitivity
resint_LVM	output.3.GASK1A.Cardiometabolic_II.txt	MR Egger	80	0.00623559	0.00714428	0.385447	NA	Sensitivity
resint_LVEF	output.5.OSMR.Cardiometabolic.txt	MR Egger	50	0.00809347	0.00924065	0.385471	NA	Sensitivity
resint_LVEF	output.14.DHRS4L2.Neurology_II.txt	MR Egger	14	0.0156248	0.0173479	0.385481	NA	Sensitivity
resint_LV Sphericity, ED	output.19.FSTL3.Inflammation.txt	Simple mode	4	0.0724574	0.0714979	0.38549	NA	Sensitivity
resint_SV_LV	output.10.ADAM12.Inflammation_II.txt	Weighted mode	6	0.0249403	0.0262388	0.385502	NA	Sensitivity
resint_LV Sphericity, ED	output.4.AFAP1.Inflammation_II.txt	MR Egger	115	0.0045033	0.00516925	0.385507	NA	Sensitivity
resint_LVEF	output.1.IGSF9.Cardiometabolic_II.txt	Simple mode	6	0.0341026	0.0358801	0.385525	NA	Sensitivity
resint_LVESV	output.17.AOC3.Cardiometabolic.txt	Weighted mode	32	-0.00736531	0.00836877	0.38558	NA	Sensitivity
resint_LVM	output.7.EPHB6.Neurology.txt	MR Egger	11	-0.0266303	0.0292088	0.385685	NA	Sensitivity
resint_LV Surface Area, ED	output.5.CDH6.Cardiometabolic.txt	Simple mode	62	-0.0179833	0.020583	0.385711	NA	Sensitivity
resint_LVESV	output.17.WFIKKN2.Inflammation.txt	MR Egger	52	-0.00796168	0.00909847	0.385728	NA	Sensitivity
resint_LVESV	output.22.CSF2RB.Inflammation_II.txt	Weighted median	80	-0.00359152	0.00414065	0.385733	NA	Sensitivity
resint_LV Sphericity, ED	output.20.SLA2.Neurology_II.txt	Weighted median	4	-0.0285205	0.0328823	0.38575	NA	Sensitivity
resint_SV_LV	output.17.CCL5.Cardiometabolic.txt	MR Egger	3	0.132831	0.0920381	0.385755	NA	Sensitivity
resint_LV Surface Area, ED	output.16.GP2.Cardiometabolic.txt	MR Egger	8	-0.0533699	0.0570678	0.385779	NA	Sensitivity
resint_LVESV	output.7.CLIP2.Inflammation.txt	Weighted mode	3	-0.0402549	0.0365783	0.385862	NA	Sensitivity
resint_LVM	output.3.ROBO2.Neurology.txt	MR Egger	8	-0.096723	0.103444	0.385862	NA	Sensitivity
resint_LVEF	output.8.SPAG1.Neurology_II.txt	MR Egger	73	0.0068202	0.00781678	0.385873	NA	Sensitivity
resint_LVEF	output.19.CD22.Inflammation.txt	MR Egger	4	0.0342679	0.0311408	0.385895	NA	Sensitivity
resint_LVEDV	output.2.MERTK.Inflammation.txt	Simple mode	12	0.0406656	0.0450362	0.385897	NA	Sensitivity
resint_LVM	output.17.ASGR2.Inflammation_II.txt	Weighted median	12	0.0137571	0.015866	0.385897	NA	Sensitivity
resint_LVEDV	output.11.CDON.Inflammation.txt	Weighted mode	12	0.0364749	0.0403964	0.385911	NA	Sensitivity
resint_LVM	output.9.DBH.Inflammation_II.txt	Weighted median	78	0.00428411	0.00494114	0.385926	NA	Sensitivity
resint_LV Surface Area, ES	output.20.CST3.Cardiometabolic.txt	Simple mode	12	0.0480098	0.053175	0.385943	NA	Sensitivity
resint_LV Surface Area, ED	output.15.DAPK2.Inflammation_II.txt	Weighted median	28	-0.00985665	0.0113692	0.385965	NA	Sensitivity
resint_SV_LV	output.9.TEK.Oncology.txt	Simple mode	17	0.0233269	0.0261752	0.386037	NA	Sensitivity
resint_LVM	output.15.MPI.Oncology.txt	Weighted mode	9	0.0171945	0.0187546	0.386043	NA	Sensitivity
resint_LVEF	output.6.CLPS.Neurology.txt	Simple mode	67	0.0168565	0.0193178	0.386052	NA	Sensitivity
resint_LV Surface Area, ED	output.17.BLMH.Cardiometabolic.txt	Simple mode	62	0.0213	0.0243986	0.386086	NA	Sensitivity
resint_LV Surface Area, ED	output.1.HDGF.Oncology.txt	Weighted median	98	0.00384466	0.00443581	0.386088	NA	Sensitivity
resint_LV Sphericity, ES	output.11.CTSC.Inflammation.txt	MR Egger	45	-0.00701243	0.00800833	0.38609	NA	Sensitivity
resint_LVEDV	output.15.CKMT1A_CKMT1B.Inflammation.txt	Simple mode	5	0.0973572	0.100167	0.386114	NA	Sensitivity
resint_LV Surface Area, ES	output.17.CD300A.Inflammation_II.txt	Weighted median	9	-0.0125243	0.0144513	0.386133	NA	Sensitivity
resint_SV_LV	output.4.SPARCL1.Cardiometabolic.txt	Simple mode	68	0.0180988	0.0207489	0.386172	NA	Sensitivity
resint_LVEF	output.13.GAS6.Cardiometabolic.txt	Weighted mode	14	0.0135894	0.0151559	0.386212	NA	Sensitivity
resint_LV Sphericity, ES	output.2.DPP4.Cardiometabolic.txt	Weighted median	11	0.0165969	0.0191545	0.386229	NA	Sensitivity
resint_LV Sphericity, ES	output.11.LUZP2.Oncology_II.txt	Simple mode	13	-0.027487	0.0305684	0.386237	NA	Sensitivity
resint_LV Surface Area, ES	output.17.VAT1.Oncology.txt	Simple mode	7	-0.0802872	0.0859405	0.386246	NA	Sensitivity
resint_SV_LV	output.17.TNFSF13.Inflammation.txt	Simple mode	22	-0.0243843	0.0275589	0.386279	NA	Sensitivity
resint_LVESV	output.17.SCPEP1.Cardiometabolic_II.txt	MR Egger	16	0.024815	0.0277482	0.386281	NA	Sensitivity
resint_LV Surface Area, ED	output.1.GUCA2A.Neurology.txt	MR Egger	10	-0.0187774	0.0204926	0.386298	NA	Sensitivity
resint_LV Sphericity, ES	output.2.COL6A3.Cardiometabolic.txt	Simple mode	3	-0.076522	0.0696154	0.386314	NA	Sensitivity
resint_LV Surface Area, ED	output.7.PRSS2.Cardiometabolic.txt	MR Egger	7	-0.0844023	0.0889811	0.386411	NA	Sensitivity
resint_LVEF	output.11.MCAM.Cardiometabolic.txt	MR Egger	5	0.0493198	0.0487753	0.386412	NA	Sensitivity
resint_LVESV	output.2.COL6A3.Cardiometabolic.txt	Simple mode	3	0.103804	0.0944733	0.38647	NA	Sensitivity
resint_LVESV	output.1.ROR1.Cardiometabolic.txt	Weighted mode	14	0.0131697	0.0146965	0.386488	NA	Sensitivity
resint_LV Surface Area, ED	output.2.DTYMK.Cardiometabolic_II.txt	Weighted mode	4	0.0871457	0.0862011	0.386496	NA	Sensitivity
resint_LV Sphericity, ES	output.2.IMMT.Oncology_II.txt	Weighted median	4	0.0338194	0.0390539	0.386508	NA	Sensitivity
resint_LVM	output.19.PGLYRP1.Cardiometabolic.txt	Weighted median	8	-0.0148466	0.0171454	0.38653	NA	Sensitivity
resint_SV_LV	output.6.ADGRB3.Neurology.txt	Weighted median	100	-0.00426258	0.00492262	0.386536	NA	Sensitivity
resint_LV Surface Area, ES	output.4.ADD1.Inflammation_II.txt	MR Egger	5	-0.0583271	0.0577013	0.386542	NA	Sensitivity
resint_SV_LV	output.5.FLT4.Oncology.txt	Simple mode	21	0.0410758	0.0464009	0.386549	NA	Sensitivity
resint_LVM	output.1.ELOA.Oncology.txt	Simple mode	3	0.42921	0.390779	0.386616	NA	Sensitivity
resint_LVEDV	output.10.CDH23.Neurology_II.txt	Simple mode	3	0.0532012	0.0484444	0.38667	NA	Sensitivity
resint_LV Sphericity, ES	output.4.ODAM.Neurology.txt	Weighted mode	8	0.0123687	0.0133998	0.38669	NA	Sensitivity
resint_LVESV	output.3.CD86.Oncology_II.txt	Weighted mode	9	0.0269312	0.0294206	0.386748	NA	Sensitivity
resint_LVM	output.2.NRP2.Neurology.txt	Simple mode	13	0.0299906	0.0333923	0.386783	NA	Sensitivity
resint_LVEDV	output.1.OPTC.Oncology.txt	Simple mode	11	-0.0221563	0.0244839	0.386784	NA	Sensitivity
resint_LVEDV	output.6.SERPINB1.Neurology.txt	Weighted mode	3	-0.0594072	0.0541124	0.386789	NA	Sensitivity
resint_LV Surface Area, ES	output.10.PCBD1.Inflammation_II.txt	Simple mode	6	-0.0522228	0.0551039	0.386793	NA	Sensitivity
resint_LVM	output.8.MATN2.Inflammation.txt	Weighted median	25	-0.0107609	0.012434	0.386795	NA	Sensitivity
resint_LVEDV	output.9.NTRK2.Cardiometabolic.txt	Weighted mode	3	0.0578364	0.0526826	0.386797	NA	Sensitivity
resint_LVEDV	output.2.SDC1.Cardiometabolic.txt	Simple mode	3	0.0458745	0.0417876	0.386805	NA	Sensitivity
resint_LV Surface Area, ED	output.6.PLG.Inflammation_II.txt	Simple mode	39	-0.0207657	0.0237191	0.386812	NA	Sensitivity
resint_LV Sphericity, ED	output.22.TNFRSF13C.Inflammation.txt	Simple mode	30	0.02138	0.024333	0.386817	NA	Sensitivity
resint_LV Surface Area, ES	output.5.IL6ST.Cardiometabolic.txt	Weighted mode	3	0.0292678	0.0266618	0.386826	NA	Sensitivity
resint_LV Sphericity, ES	output.19.PDCD5.Neurology.txt	MR Egger	24	0.0150333	0.0170269	0.38683	NA	Sensitivity
resint_SV_LV	output.14.NID2.Neurology.txt	MR Egger	51	0.00931138	0.0106647	0.386865	NA	Sensitivity
resint_LVM	output.1.CD1C.Oncology.txt	Simple mode	8	0.0290341	0.0314668	0.386867	NA	Sensitivity
resint_LVEF	output.1.NFASC.Inflammation.txt	MR Egger	21	0.0119117	0.0134494	0.386868	NA	Sensitivity
resint_LVM	output.8.PXDNL.Oncology_II.txt	Simple mode	8	-0.0350456	0.037983	0.386879	NA	Sensitivity
resint_LVEF	output.11.CDHR5.Cardiometabolic.txt	MR Egger	57	-0.00731739	0.00838994	0.386911	NA	Sensitivity
resint_LVEF	output.16.ADGRG1.Oncology.txt	MR Egger	6	0.0806084	0.0831028	0.386982	NA	Sensitivity
resint_LV Sphericity, ED	output.11.HYOU1.Cardiometabolic.txt	Simple mode	3	-0.0421378	0.0384026	0.386993	NA	Sensitivity
resint_SV_LV	output.1.HDGF.Oncology.txt	MR Egger	98	0.00415633	0.00478271	0.386997	NA	Sensitivity
resint_LVESV	output.19.BSG.Inflammation.txt	Weighted median	3	-0.0278081	0.0321455	0.386999	NA	Sensitivity
resint_LVEF	output.6.ARG1.Oncology.txt	Weighted median	6	-0.0194345	0.0224674	0.387035	NA	Sensitivity
resint_LV Sphericity, ED	output.8.MTUS1.Oncology_II.txt	Weighted median	8	-0.0203146	0.0234855	0.387047	NA	Sensitivity
resint_LV Sphericity, ES	output.8.CLU.Inflammation_II.txt	Simple mode	8	-0.0551327	0.0597773	0.387056	NA	Sensitivity
resint_SV_LV	output.1.S100A3.Oncology_II.txt	Weighted median	4	0.0370605	0.04285	0.387099	NA	Sensitivity
resint_LV Sphericity, ED	output.20.BPIFA2.Cardiometabolic_II.txt	Simple mode	7	0.043357	0.0465068	0.387173	NA	Sensitivity
resint_SV_LV	output.22.IL17RA.Neurology.txt	Weighted mode	73	0.00463516	0.00532774	0.387189	NA	Sensitivity
resint_LV Sphericity, ES	output.3.GLB1.Neurology.txt	Weighted mode	7	-0.0203321	0.0218138	0.387266	NA	Sensitivity
resint_SV_LV	output.22.CSF2RB.Inflammation_II.txt	Weighted mode	80	0.00344219	0.00395944	0.387283	NA	Sensitivity
resint_LVEF	output.7.COL28A1.Neurology_II.txt	MR Egger	66	-0.00527202	0.00605656	0.3873	NA	Sensitivity
resint_LV Surface Area, ES	output.5.IQGAP2.Oncology.txt	Weighted mode	3	-0.0360332	0.0328658	0.387304	NA	Sensitivity
resint_LVM	output.3.FSTL1.Cardiometabolic_II.txt	Simple mode	5	-0.0434194	0.0448019	0.387355	NA	Sensitivity
resint_LV Surface Area, ED	output.2.CASP10.Neurology.txt	MR Egger	4	0.0961766	0.0877351	0.387358	NA	Sensitivity
resint_LV Surface Area, ES	output.19.VSIG10L.Cardiometabolic_II.txt	MR Egger	4	-0.0453721	0.041394	0.387397	NA	Sensitivity
resint_SV_LV	output.7.NUB1.Inflammation.txt	Simple mode	3	0.0376519	0.0343541	0.387435	NA	Sensitivity
resint_LV Surface Area, ES	output.6.KIAA0319.Neurology_II.txt	MR Egger	27	-0.0168882	0.0192021	0.387508	NA	Sensitivity
resint_LV Sphericity, ED	output.1.IGSF3.Oncology.txt	Simple mode	7	0.0501688	0.0538566	0.38753	NA	Sensitivity
resint_LV Sphericity, ED	output.8.FGL1.Inflammation_II.txt	MR Egger	63	-0.00612965	0.00704289	0.387531	NA	Sensitivity
resint_LVESV	output.1.PROK1.Inflammation.txt	Simple mode	34	-0.0322916	0.0368769	0.387545	NA	Sensitivity
resint_LV Surface Area, ES	output.9.DDX58.Oncology.txt	Weighted median	12	0.0141118	0.0163317	0.387546	NA	Sensitivity
resint_LV Surface Area, ES	output.21.TFF1.Neurology.txt	MR Egger	7	-0.0289609	0.0306131	0.387572	NA	Sensitivity
resint_LVEDV	output.18.CD226.Inflammation_II.txt	Weighted median	10	-0.0284237	0.0328969	0.387575	NA	Sensitivity
resint_LVESV	output.1.FCGR2B.Oncology.txt	Weighted mode	35	-0.00841169	0.00961087	0.387592	NA	Sensitivity
resint_LV Surface Area, ES	output.9.AMBP.Oncology.txt	Weighted median	5	0.0198451	0.0229699	0.38761	NA	Sensitivity
resint_LV Surface Area, ED	output.16.CX3CL1.Neurology.txt	Simple mode	10	0.0307646	0.0338889	0.387641	NA	Sensitivity
resint_LV Surface Area, ES	output.1.ACP6.Oncology.txt	Simple mode	79	-0.0138284	0.0159194	0.387702	NA	Sensitivity
resint_LVM	output.8.IDO1.Neurology_II.txt	Weighted mode	17	-0.0163452	0.0184081	0.387728	NA	Sensitivity
resint_LVM	output.1.BCAN.Neurology.txt	MR Egger	6	-0.0451126	0.0465905	0.387737	NA	Sensitivity
resint_LV Sphericity, ES	output.2.ATRAID.Oncology_II.txt	MR Egger	14	0.0189733	0.0211694	0.387742	NA	Sensitivity
resint_LVEF	output.1.AGRN.Inflammation.txt	Weighted mode	27	0.00943282	0.0107381	0.387749	NA	Sensitivity
resint_LV Surface Area, ES	output.1.HDGF.Oncology.txt	Simple mode	98	0.0158089	0.0182225	0.387784	NA	Sensitivity
resint_LVESV	output.12.BCAT1.Cardiometabolic_II.txt	Weighted median	29	-0.0125375	0.0145177	0.387809	NA	Sensitivity
resint_LV Sphericity, ES	output.1.EFNA4.Neurology.txt	MR Egger	4	0.0485052	0.0443018	0.387825	NA	Sensitivity
resint_LV Surface Area, ED	output.4.FGFBP2.Cardiometabolic_II.txt	MR Egger	33	0.00888805	0.0101478	0.387843	NA	Sensitivity
resint_LVM	output.15.IGDCC4.Cardiometabolic_II.txt	Weighted mode	20	0.0108094	0.0122304	0.387843	NA	Sensitivity
resint_LV Surface Area, ED	output.7.CCL24.Inflammation.txt	Weighted mode	79	-0.00429852	0.00495019	0.387864	NA	Sensitivity
resint_LV Sphericity, ED	output.19.CEACAM1.Oncology.txt	MR Egger	14	0.0181995	0.0203118	0.38787	NA	Sensitivity
resint_LVESV	output.1.CR1.Inflammation_II.txt	Weighted median	32	-0.00903178	0.0104597	0.387871	NA	Sensitivity
resint_LVESV	output.3.BCHE.Inflammation_II.txt	Simple mode	44	0.0248545	0.0284927	0.387885	NA	Sensitivity
resint_LV Sphericity, ES	output.15.CSPG4.Cardiometabolic_II.txt	Weighted mode	4	0.0368835	0.0366065	0.387886	NA	Sensitivity
resint_LV Sphericity, ES	output.6.HLA-E.Inflammation.txt	Simple mode	23	0.0199074	0.0226014	0.387945	NA	Sensitivity
resint_LV Sphericity, ES	output.5.CDH6.Cardiometabolic.txt	MR Egger	62	-0.00803139	0.00923547	0.387971	NA	Sensitivity
resint_LVEDV	output.22.CRYBB1.Cardiometabolic_II.txt	Weighted mode	4	0.0289724	0.0287613	0.387979	NA	Sensitivity
resint_LVEDV	output.7.BMPER.Inflammation_II.txt	Weighted median	14	-0.0172416	0.0199727	0.387994	NA	Sensitivity
resint_LVESV	output.6.LTB.Oncology_II.txt	Weighted median	10	-0.0242523	0.028094	0.387997	NA	Sensitivity
resint_LV Sphericity, ED	output.3.CNTN3.Neurology.txt	Simple mode	19	0.0280071	0.0316582	0.388	NA	Sensitivity
resint_LVESV	output.14.AP1G2.Oncology_II.txt	Weighted median	5	-0.030922	0.0358225	0.388026	NA	Sensitivity
resint_SV_LV	output.1.REG4.Inflammation.txt	Weighted median	9	0.0189384	0.0219402	0.388036	NA	Sensitivity
resint_SV_LV	output.1.NFASC.Inflammation.txt	Weighted median	21	0.0102144	0.0118343	0.388071	NA	Sensitivity
resint_LV Sphericity, ES	output.6.DXO.Neurology_II.txt	MR Egger	11	0.0126393	0.0139364	0.388083	NA	Sensitivity
resint_LVEF	output.19.ICAM3.Cardiometabolic.txt	Weighted median	21	0.0128349	0.0148712	0.388099	NA	Sensitivity
resint_LVM	output.1.GBP2.Inflammation.txt	Weighted median	3	-0.0377252	0.043715	0.388148	NA	Sensitivity
resint_LVESV	output.10.CPXM2.Cardiometabolic_II.txt	Weighted mode	38	-0.00814082	0.00932249	0.388162	NA	Sensitivity
resint_LV Sphericity, ES	output.4.HPGDS.Oncology.txt	Weighted mode	37	-0.00801783	0.00917909	0.388187	NA	Sensitivity
resint_LVM	output.14.AHNAK2.Cardiometabolic_II.txt	Weighted mode	12	0.020036	0.0223019	0.388215	NA	Sensitivity
resint_LVESV	output.16.IL4R.Inflammation.txt	Weighted mode	17	0.0134504	0.015164	0.388218	NA	Sensitivity
resint_LV Sphericity, ED	output.2.QPCT.Cardiometabolic.txt	Weighted median	20	-0.0126794	0.0146954	0.388239	NA	Sensitivity
resint_LVEF	output.19.PTPRS.Cardiometabolic.txt	Simple mode	25	-0.0215835	0.024561	0.38824	NA	Sensitivity
resint_LV Surface Area, ED	output.7.NPY.Oncology.txt	MR Egger	3	-0.0828689	0.0578997	0.38824	NA	Sensitivity
resint_LVEF	output.11.CLMP.Oncology.txt	Weighted median	15	0.0208391	0.0241527	0.388243	NA	Sensitivity
resint_SV_LV	output.19.ICAM4.Inflammation.txt	Weighted mode	3	0.0472652	0.0432187	0.388263	NA	Sensitivity
resint_SV_LV	output.18.CLUL1.Cardiometabolic.txt	Weighted mode	43	-0.00648663	0.00744088	0.388298	NA	Sensitivity
resint_LVM	output.5.ARSB.Oncology.txt	Weighted mode	25	0.0130259	0.0148264	0.388348	NA	Sensitivity
resint_LVESV	output.6.GLO1.Cardiometabolic.txt	Weighted median	19	-0.0118375	0.013723	0.388355	NA	Sensitivity
resint_LV Surface Area, ED	output.1.GPA33.Oncology.txt	Weighted mode	3	0.0321357	0.0293939	0.388385	NA	Sensitivity
resint_LV Surface Area, ED	output.6.MMUT.Cardiometabolic_II.txt	MR Egger	5	0.419111	0.416473	0.388391	NA	Sensitivity
resint_SV_LV	output.9.CD274.Neurology.txt	Weighted median	26	-0.0126532	0.0146703	0.388409	NA	Sensitivity
resint_LV Surface Area, ED	output.14.ANG.Cardiometabolic.txt	MR Egger	28	0.00903537	0.0103004	0.388421	NA	Sensitivity
resint_LVEDV	output.1.LYPD8.Oncology.txt	MR Egger	24	-0.00897832	0.0102042	0.388444	NA	Sensitivity
resint_LVEDV	output.22.CHCHD10.Neurology_II.txt	MR Egger	3	-0.272603	0.190605	0.38846	NA	Sensitivity
resint_LV Surface Area, ES	output.3.IL20RB.Inflammation_II.txt	MR Egger	3	0.254196	0.177741	0.38847	NA	Sensitivity
resint_LV Surface Area, ED	output.1.SELP.Cardiometabolic.txt	Weighted mode	10	-0.0165238	0.0182351	0.38847	NA	Sensitivity
resint_LV Surface Area, ED	output.6.SERPINB6.Neurology.txt	Weighted mode	8	0.0252784	0.0274954	0.388486	NA	Sensitivity
resint_LVM	output.21.CBS.Cardiometabolic_II.txt	MR Egger	4	-0.258933	0.236907	0.388491	NA	Sensitivity
resint_LV Sphericity, ES	output.12.MANSC4.Cardiometabolic_II.txt	MR Egger	60	-0.00616043	0.00709005	0.388492	NA	Sensitivity
resint_LV Surface Area, ED	output.3.ST6GAL1.Cardiometabolic.txt	Simple mode	7	-0.0383797	0.0412919	0.388509	NA	Sensitivity
resint_LVESV	output.4.SCRG1.Cardiometabolic_II.txt	Weighted median	6	0.0329991	0.038269	0.388526	NA	Sensitivity
resint_LV Sphericity, ES	output.9.KYAT1.Cardiometabolic.txt	Simple mode	6	-0.0328122	0.0347628	0.388567	NA	Sensitivity
resint_LV Surface Area, ED	output.11.SERPINH1.Oncology_II.txt	Weighted mode	4	0.076717	0.0762744	0.38861	NA	Sensitivity
resint_LVEF	output.2.TP53I3.Inflammation_II.txt	Simple mode	34	-0.0191005	0.0218635	0.388634	NA	Sensitivity
resint_LV Surface Area, ED	output.14.RNASE4.Inflammation_II.txt	MR Egger	17	0.0206115	0.0232149	0.388635	NA	Sensitivity
resint_SV_LV	output.4.PCDH7.Oncology_II.txt	Simple mode	3	-0.0615075	0.0563013	0.388669	NA	Sensitivity
resint_LV Surface Area, ED	output.9.ALDH1A1.Neurology.txt	Simple mode	3	-0.0746996	0.0683814	0.388695	NA	Sensitivity
resint_LVEDV	output.7.CLIP2.Inflammation.txt	Weighted mode	3	-0.0421081	0.0385466	0.388695	NA	Sensitivity
resint_LVESV	output.19.GP6.Neurology.txt	Simple mode	6	-0.0284028	0.0301032	0.38874	NA	Sensitivity
resint_LV Surface Area, ED	output.10.DKK1.Neurology.txt	Weighted mode	5	0.0397743	0.0411748	0.388753	NA	Sensitivity
resint_LVEF	output.11.VEGFB.Inflammation_II.txt	Weighted mode	6	0.0365471	0.0387362	0.388753	NA	Sensitivity
resint_LV Surface Area, ED	output.5.SPINK5.Neurology.txt	Simple mode	28	0.0241962	0.0276211	0.388754	NA	Sensitivity
resint_LV Surface Area, ES	output.6.MLN.Inflammation.txt	Simple mode	34	-0.026805	0.0306915	0.388772	NA	Sensitivity
resint_SV_LV	output.11.LTBP3.Oncology.txt	MR Egger	29	0.0103328	0.0117958	0.388773	NA	Sensitivity
resint_LVEF	output.6.AIF1.Oncology.txt	Weighted mode	7	0.0381186	0.0410355	0.388775	NA	Sensitivity
resint_LVM	output.6.CDSN.Inflammation.txt	MR Egger	40	-0.0276853	0.0317554	0.388776	NA	Sensitivity
resint_LVEF	output.19.LILRB4.Inflammation.txt	Weighted median	19	-0.0149643	0.0173637	0.388789	NA	Sensitivity
resint_LVEDV	output.14.RNASE4.Inflammation_II.txt	Weighted median	17	0.012668	0.0146998	0.388809	NA	Sensitivity
resint_SV_LV	output.1.TTF2.Neurology_II.txt	Weighted median	13	-0.0107753	0.0125037	0.388812	NA	Sensitivity
resint_LVM	output.10.OGA.Oncology_II.txt	Weighted median	3	0.0343691	0.0398859	0.388861	NA	Sensitivity
resint_LVEF	output.17.CA4.Cardiometabolic.txt	Simple mode	9	-0.0300777	0.0330127	0.388873	NA	Sensitivity
resint_LVEF	output.16.WWP2.Neurology.txt	Weighted median	3	-0.0250342	0.0290537	0.388878	NA	Sensitivity
resint_LV Surface Area, ED	output.12.CLSTN3.Neurology_II.txt	Simple mode	40	0.0262627	0.0301392	0.388879	NA	Sensitivity
resint_LV Surface Area, ED	output.19.ICAM5.Cardiometabolic.txt	Weighted median	76	0.00571546	0.00663316	0.38888	NA	Sensitivity
resint_LV Surface Area, ED	output.6.PHACTR2.Neurology_II.txt	MR Egger	3	0.0524982	0.0367587	0.388881	NA	Sensitivity
resint_LV Sphericity, ES	output.5.PCDHB15.Oncology_II.txt	Weighted median	36	-0.00835768	0.00969968	0.388883	NA	Sensitivity
resint_LVM	output.6.COL9A1.Inflammation.txt	Simple mode	12	-0.0279865	0.0311971	0.388884	NA	Sensitivity
resint_LV Sphericity, ED	output.16.BOLA2_BOLA2B.Cardiometabolic_II.txt	Simple mode	4	-0.0814479	0.0810395	0.388924	NA	Sensitivity
resint_LVM	output.3.CPOX.Inflammation_II.txt	MR Egger	5	-0.0566453	0.0563657	0.388956	NA	Sensitivity
resint_LVESV	output.7.ADAM22.Neurology.txt	Simple mode	71	0.0192629	0.0222225	0.389004	NA	Sensitivity
resint_LVM	output.12.PRR4.Inflammation_II.txt	Weighted mode	103	0.00502815	0.00581221	0.389014	NA	Sensitivity
resint_LV Sphericity, ED	output.1.ACP6.Oncology.txt	Weighted mode	79	-0.00443392	0.00511881	0.389037	NA	Sensitivity
resint_LVEF	output.13.GGACT.Cardiometabolic_II.txt	Simple mode	29	-0.0255959	0.0292544	0.389049	NA	Sensitivity
resint_LV Surface Area, ES	output.7.CCL26.Inflammation.txt	Weighted median	5	-0.0115309	0.0133871	0.389049	NA	Sensitivity
resint_LV Sphericity, ED	output.10.LYZL2.Oncology_II.txt	MR Egger	4	0.0324824	0.0297691	0.389133	NA	Sensitivity
resint_LVEF	output.19.GIPC3.Oncology_II.txt	Weighted median	4	0.014467	0.0167989	0.389135	NA	Sensitivity
resint_LV Sphericity, ED	output.11.B4GAT1.Neurology.txt	Simple mode	12	0.0326522	0.0364205	0.389168	NA	Sensitivity
resint_LV Surface Area, ES	output.1.SUSD4.Oncology_II.txt	Weighted median	21	-0.0103304	0.0119969	0.389189	NA	Sensitivity
resint_LV Surface Area, ED	output.10.VSIR.Cardiometabolic.txt	Simple mode	19	-0.0297524	0.0337175	0.389192	NA	Sensitivity
resint_LV Sphericity, ED	output.5.IL7R.Neurology.txt	Weighted mode	89	-0.00519378	0.00600231	0.389229	NA	Sensitivity
resint_LV Surface Area, ES	output.6.COL9A1.Inflammation.txt	Simple mode	12	0.0278321	0.0310488	0.389236	NA	Sensitivity
resint_LV Surface Area, ES	output.11.PRG3.Cardiometabolic_II.txt	Simple mode	3	-0.0582786	0.0534258	0.389243	NA	Sensitivity
resint_LVEDV	output.11.LUZP2.Oncology_II.txt	Simple mode	13	0.0321077	0.0359414	0.389243	NA	Sensitivity
resint_SV_LV	output.8.CLU.Inflammation_II.txt	MR Egger	8	-0.0608858	0.0656142	0.389244	NA	Sensitivity
resint_LV Sphericity, ED	output.16.APOBR.Cardiometabolic_II.txt	Simple mode	120	-0.0119391	0.0138161	0.389249	NA	Sensitivity
resint_LVEF	output.11.BRSK2.Neurology_II.txt	MR Egger	42	-0.00849082	0.0097546	0.389252	NA	Sensitivity
resint_LV Surface Area, ED	output.1.CD164L2.Neurology_II.txt	Weighted median	16	-0.00877504	0.0101931	0.389304	NA	Sensitivity
resint_LV Sphericity, ES	output.6.TNF.Oncology.txt	MR Egger	5	-0.0539356	0.0537156	0.389312	NA	Sensitivity
resint_LVEF	output.2.CD207.Oncology.txt	Weighted median	29	-0.00844181	0.00980626	0.389316	NA	Sensitivity
resint_LV Surface Area, ES	output.11.LAYN.Neurology.txt	Weighted median	28	0.00993973	0.0115465	0.389323	NA	Sensitivity
resint_LV Surface Area, ES	output.13.F7.Cardiometabolic.txt	Weighted mode	30	0.00741369	0.0084833	0.389344	NA	Sensitivity
resint_LVEF	output.4.PDGFRA.Cardiometabolic.txt	Simple mode	11	0.0351547	0.0390664	0.389346	NA	Sensitivity
resint_LVESV	output.7.EPHB4.Cardiometabolic.txt	Weighted mode	3	-0.033079	0.0303327	0.389346	NA	Sensitivity
resint_LVESV	output.1.AMY2B.Cardiometabolic.txt	Simple mode	36	0.0161138	0.0184879	0.389373	NA	Sensitivity
resint_LVESV	output.5.STC2.Neurology.txt	MR Egger	3	-0.315056	0.220985	0.389404	NA	Sensitivity
resint_LVEDV	output.1.CD244.Inflammation.txt	Weighted median	15	-0.0104156	0.0121015	0.389413	NA	Sensitivity
resint_LVEDV	output.12.KLRD1.Inflammation.txt	MR Egger	33	-0.0140597	0.0161067	0.389424	NA	Sensitivity
resint_LVEDV	output.3.CHL1.Cardiometabolic.txt	Weighted median	22	-0.0113409	0.0131773	0.389437	NA	Sensitivity
resint_LVESV	output.17.SERPINF2.Inflammation_II.txt	Weighted median	3	-0.0234693	0.0272708	0.389457	NA	Sensitivity
resint_LVM	output.11.JAM3.Inflammation_II.txt	Weighted mode	3	-0.0504367	0.0462633	0.389461	NA	Sensitivity
resint_SV_LV	output.15.MFGE8.Neurology.txt	Weighted mode	11	-0.0117793	0.0130939	0.389481	NA	Sensitivity
resint_LV Sphericity, ES	output.20.ITPA.Cardiometabolic_II.txt	Simple mode	35	0.0184561	0.0211733	0.389503	NA	Sensitivity
resint_LV Surface Area, ED	output.8.LPL.Cardiometabolic.txt	Simple mode	17	-0.0207447	0.0234546	0.389546	NA	Sensitivity
resint_LVEF	output.11.SWAP70.Oncology_II.txt	Simple mode	5	-0.0485836	0.0503875	0.389547	NA	Sensitivity
resint_SV_LV	output.22.NPTXR.Cardiometabolic.txt	Simple mode	19	0.0219767	0.0249256	0.389565	NA	Sensitivity
resint_LVEDV	output.16.NME3.Inflammation.txt	MR Egger	6	-0.0229318	0.0237845	0.389571	NA	Sensitivity
resint_SV_LV	output.6.IFNGR1.Inflammation.txt	Simple mode	4	0.0499442	0.0497759	0.389607	NA	Sensitivity
resint_LVESV	output.2.FKBP1B.Inflammation.txt	Weighted mode	5	0.0209122	0.0216917	0.389608	NA	Sensitivity
resint_LV Surface Area, ED	output.1.PRELP.Inflammation.txt	MR Egger	17	-0.00920338	0.0103877	0.389609	NA	Sensitivity
resint_LV Surface Area, ES	output.12.CD163.Cardiometabolic.txt	Weighted median	5	0.0315361	0.0366562	0.389612	NA	Sensitivity
resint_LVEDV	output.1.CELSR2.Inflammation_II.txt	MR Egger	26	-0.0133953	0.0152882	0.389614	NA	Sensitivity
resint_LV Sphericity, ES	output.9.CTSV.Oncology.txt	MR Egger	14	0.0413964	0.0463779	0.389626	NA	Sensitivity
resint_LVM	output.7.NPY.Oncology.txt	MR Egger	3	-0.0894469	0.0627869	0.389631	NA	Sensitivity
resint_LVM	output.21.CRYZL1.Cardiometabolic_II.txt	Weighted median	3	-0.0265089	0.0308149	0.389645	NA	Sensitivity
resint_LVEDV	output.21.TMPRSS15.Oncology.txt	Simple mode	4	0.0496086	0.049446	0.389645	NA	Sensitivity
resint_LVEDV	output.18.TTR.Inflammation_II.txt	Weighted median	4	-0.0314662	0.0365775	0.389646	NA	Sensitivity
resint_LVM	output.21.FTCD.Neurology_II.txt	Weighted mode	5	-0.0356929	0.0370272	0.389653	NA	Sensitivity
resint_LV Surface Area, ES	output.2.DTYMK.Cardiometabolic_II.txt	Simple mode	4	0.0769241	0.0766737	0.389654	NA	Sensitivity
resint_SV_LV	output.1.CFHR5.Inflammation_II.txt	MR Egger	29	-0.00880068	0.0100665	0.38969	NA	Sensitivity
resint_SV_LV	output.18.PTPRM.Inflammation.txt	Weighted mode	6	0.0586756	0.0623237	0.389693	NA	Sensitivity
resint_LV Sphericity, ED	output.3.FHIT.Neurology.txt	Simple mode	4	-0.0554061	0.0552318	0.389699	NA	Sensitivity
resint_SV_LV	output.1.MAPKAPK2.Oncology_II.txt	Weighted median	3	0.0218011	0.0253478	0.389746	NA	Sensitivity
resint_LVEDV	output.3.MST1.Inflammation_II.txt	MR Egger	69	-0.00746092	0.00861857	0.389755	NA	Sensitivity
resint_LVESV	output.11.SNX15.Inflammation_II.txt	Weighted median	22	-0.00886378	0.0103065	0.389778	NA	Sensitivity
resint_LVEF	output.2.ARHGAP25.Oncology.txt	MR Egger	3	-0.160799	0.112932	0.389789	NA	Sensitivity
resint_LVM	output.1.AGRN.Inflammation.txt	Simple mode	27	0.0238507	0.0272725	0.389835	NA	Sensitivity
resint_LV Surface Area, ES	output.5.FAM172A.Cardiometabolic_II.txt	MR Egger	3	-0.0812397	0.057071	0.389868	NA	Sensitivity
resint_LVESV	output.1.TTF2.Neurology_II.txt	MR Egger	13	0.0126979	0.0141856	0.389887	NA	Sensitivity
resint_LV Surface Area, ES	output.17.CEP112.Cardiometabolic_II.txt	Weighted mode	7	0.0167001	0.0180258	0.389954	NA	Sensitivity
resint_LVESV	output.16.CDH15.Neurology.txt	Simple mode	24	0.0241755	0.0275898	0.389955	NA	Sensitivity
resint_LVM	output.2.POMC.Cardiometabolic_II.txt	Weighted mode	3	0.062924	0.057794	0.38997	NA	Sensitivity
resint_LV Sphericity, ES	output.4.PCDH7.Oncology_II.txt	Weighted mode	3	0.0517948	0.0475749	0.389993	NA	Sensitivity
resint_LVEF	output.18.DCC.Neurology_II.txt	Weighted mode	6	-0.0188075	0.0199907	0.389995	NA	Sensitivity
resint_LV Surface Area, ED	output.13.COL4A1.Cardiometabolic.txt	Weighted median	5	0.02227	0.0259069	0.390001	NA	Sensitivity
resint_SV_LV	output.1.AMY2B.Cardiometabolic.txt	Weighted median	36	0.00832027	0.00967933	0.390014	NA	Sensitivity
resint_LVEF	output.15.ANPEP.Cardiometabolic.txt	Weighted mode	31	0.00783458	0.00898248	0.390023	NA	Sensitivity
resint_LVM	output.11.EPS8L2.Oncology.txt	MR Egger	20	-0.0194759	0.0221116	0.390034	NA	Sensitivity
resint_LV Surface Area, ES	output.20.CCN5.Neurology.txt	MR Egger	16	-0.0314668	0.0354742	0.390044	NA	Sensitivity
resint_LV Surface Area, ES	output.1.CR1.Inflammation_II.txt	Weighted median	32	-0.00875293	0.0101833	0.390044	NA	Sensitivity
resint_LV Sphericity, ES	output.7.VWC2.Neurology.txt	MR Egger	33	0.0202563	0.0232379	0.390077	NA	Sensitivity
resint_LVESV	output.19.CEACAM8.Cardiometabolic.txt	MR Egger	5	0.149298	0.148975	0.390106	NA	Sensitivity
resint_LVEF	output.1.ELOA.Oncology.txt	Weighted mode	3	-0.0601271	0.0552449	0.390107	NA	Sensitivity
resint_LV Sphericity, ED	output.10.VSIR.Cardiometabolic.txt	MR Egger	19	-0.0183733	0.0208331	0.390114	NA	Sensitivity
resint_LVEDV	output.9.PALM2.Neurology_II.txt	Weighted mode	12	-0.0189634	0.0211968	0.390138	NA	Sensitivity
resint_LV Sphericity, ED	output.14.APEX1.Oncology.txt	Simple mode	9	-0.0370303	0.0407625	0.390191	NA	Sensitivity
resint_LVEF	output.21.TFF1.Neurology.txt	Weighted median	7	-0.0143596	0.0167122	0.390212	NA	Sensitivity
resint_LV Surface Area, ED	output.19.CEACAM19.Oncology_II.txt	MR Egger	6	-0.0256924	0.026688	0.390216	NA	Sensitivity
resint_LVM	output.18.MEP1B.Cardiometabolic.txt	Weighted mode	123	-0.00377497	0.00437798	0.390234	NA	Sensitivity
resint_LVEF	output.4.CXCL8.Cardiometabolic.txt	MR Egger	3	0.0992254	0.0697986	0.390265	NA	Sensitivity
resint_SV_LV	output.3.LRRN1.Inflammation.txt	Weighted mode	66	-0.00502057	0.00580503	0.390293	NA	Sensitivity
resint_LVM	output.22.TCN2.Cardiometabolic.txt	Simple mode	61	-0.0135291	0.0156352	0.390321	NA	Sensitivity
resint_LVEF	output.2.CAPG.Oncology.txt	Weighted median	77	-0.00462555	0.00538476	0.390337	NA	Sensitivity
resint_SV_LV	output.7.SAMD9L.Inflammation.txt	Weighted mode	10	-0.0153568	0.0170175	0.390352	NA	Sensitivity
resint_LV Sphericity, ES	output.15.RGMA.Neurology.txt	MR Egger	15	0.0230025	0.0258858	0.390355	NA	Sensitivity
resint_LV Sphericity, ES	output.1.CCN1.Oncology.txt	Weighted mode	5	0.046097	0.0479007	0.390373	NA	Sensitivity
resint_LV Surface Area, ED	output.9.AIF1L.Cardiometabolic_II.txt	Simple mode	12	0.0243028	0.0271801	0.390393	NA	Sensitivity
resint_LV Sphericity, ES	output.2.ARHGAP25.Oncology.txt	Weighted mode	3	0.0538348	0.0495013	0.390399	NA	Sensitivity
resint_LV Surface Area, ES	output.19.CEACAM8.Cardiometabolic.txt	MR Egger	5	0.14806	0.147848	0.390412	NA	Sensitivity
resint_LV Sphericity, ES	output.11.PTS.Neurology.txt	Weighted mode	3	0.0262158	0.024107	0.390422	NA	Sensitivity
resint_LVM	output.19.PGLYRP2.Inflammation_II.txt	Weighted median	83	0.00440603	0.00513029	0.390436	NA	Sensitivity
resint_LV Surface Area, ED	output.16.WFDC1.Oncology_II.txt	Simple mode	9	0.0315394	0.0347395	0.390468	NA	Sensitivity
resint_LV Sphericity, ES	output.1.DPT.Cardiometabolic.txt	Weighted mode	37	0.0106911	0.0122993	0.390472	NA	Sensitivity
resint_LV Sphericity, ES	output.22.NPTXR.Cardiometabolic.txt	Simple mode	19	-0.0239586	0.0272273	0.390484	NA	Sensitivity
resint_LVEDV	output.1.CNTN2.Oncology.txt	Simple mode	51	0.0186026	0.0214751	0.390496	NA	Sensitivity
resint_SV_LV	output.19.FSTL3.Inflammation.txt	Weighted median	4	-0.0538075	0.0626614	0.390505	NA	Sensitivity
resint_SV_LV	output.11.MDK.Oncology.txt	Weighted mode	3	-0.0249191	0.0229198	0.39051	NA	Sensitivity
resint_LV Surface Area, ES	output.16.NOMO1.Neurology.txt	Simple mode	4	0.086138	0.0860423	0.390543	NA	Sensitivity
resint_SV_LV	output.7.SAMD9L.Inflammation.txt	Weighted median	10	-0.0134262	0.0156372	0.390557	NA	Sensitivity
resint_LV Sphericity, ES	output.15.IL16.Inflammation.txt	Weighted mode	29	0.00724262	0.00830485	0.390574	NA	Sensitivity
resint_LVEF	output.1.F13B.Inflammation_II.txt	Weighted median	31	0.009431	0.0109865	0.39066	NA	Sensitivity
resint_LV Surface Area, ED	output.13.FOXO1.Inflammation.txt	Weighted mode	3	0.0418972	0.038551	0.390662	NA	Sensitivity
resint_LVESV	output.X.IL13RA1.Oncology.txt	Weighted mode	4	0.0147459	0.0147352	0.390701	NA	Sensitivity
resint_LV Surface Area, ES	output.11.LSP1.Inflammation.txt	Weighted mode	5	0.0284539	0.0295911	0.390718	NA	Sensitivity
resint_LVESV	output.1.APCS.Inflammation_II.txt	Weighted mode	9	0.0225461	0.0248499	0.390763	NA	Sensitivity
resint_LVEDV	output.8.ENPP2.Cardiometabolic.txt	MR Egger	30	-0.0179298	0.0205679	0.390765	NA	Sensitivity
resint_LV Sphericity, ED	output.12.SELPLG.Inflammation.txt	Weighted median	15	-0.00770142	0.00897383	0.390777	NA	Sensitivity
resint_LV Surface Area, ES	output.18.PTPRM.Inflammation.txt	Weighted median	6	-0.0387039	0.0451	0.390794	NA	Sensitivity
resint_LVESV	output.1.MENT.Inflammation_II.txt	MR Egger	4	0.02742	0.02524	0.390813	NA	Sensitivity
resint_LV Sphericity, ED	output.5.IL12B.Inflammation.txt	MR Egger	37	-0.0102019	0.0117412	0.390821	NA	Sensitivity
resint_SV_LV	output.1.PRDX6.Oncology.txt	Weighted median	3	0.0270709	0.031547	0.39083	NA	Sensitivity
resint_SV_LV	output.7.VWC2.Neurology.txt	MR Egger	33	-0.0185201	0.0212816	0.390859	NA	Sensitivity
resint_LVM	output.19.PVR.Neurology.txt	Weighted mode	65	-0.00528271	0.00611494	0.390868	NA	Sensitivity
resint_LV Sphericity, ED	output.6.AIF1.Oncology.txt	Weighted median	7	0.0339955	0.0396204	0.390876	NA	Sensitivity
resint_LV Surface Area, ES	output.5.STC2.Neurology.txt	Simple mode	3	-0.0685001	0.0630694	0.390906	NA	Sensitivity
resint_LV Surface Area, ED	output.11.LAYN.Neurology.txt	Weighted mode	28	-0.0100988	0.0115819	0.390925	NA	Sensitivity
resint_LVM	output.8.MSR1.Neurology.txt	MR Egger	14	0.0127134	0.0142864	0.391015	NA	Sensitivity
resint_LV Surface Area, ED	output.1.CD244.Inflammation.txt	Weighted mode	15	-0.00925138	0.0104523	0.391047	NA	Sensitivity
resint_LV Surface Area, ES	output.6.COL9A1.Inflammation.txt	MR Egger	12	0.0257751	0.0287523	0.39108	NA	Sensitivity
resint_LV Sphericity, ES	output.9.GRHPR.Cardiometabolic_II.txt	Weighted median	13	-0.0157072	0.0183155	0.391117	NA	Sensitivity
resint_LVM	output.3.HYAL1.Cardiometabolic.txt	Weighted median	6	-0.0136917	0.0159656	0.391129	NA	Sensitivity
resint_LVEF	output.1.ATP5IF1.Inflammation.txt	Weighted median	3	0.0366782	0.0427714	0.391146	NA	Sensitivity
resint_LVM	output.16.HSBP1.Cardiometabolic_II.txt	MR Egger	45	0.00915636	0.01057	0.391156	NA	Sensitivity
resint_LVM	output.21.FAM3B.Oncology.txt	Simple mode	27	0.0201199	0.0230723	0.39117	NA	Sensitivity
resint_SV_LV	output.11.GAL.Inflammation.txt	Weighted mode	6	0.0492469	0.0524868	0.391181	NA	Sensitivity
resint_LV Surface Area, ED	output.8.GFRA2.Oncology.txt	Weighted mode	35	-0.00948353	0.010919	0.391192	NA	Sensitivity
resint_LVESV	output.22.COMT.Cardiometabolic.txt	Weighted mode	25	0.0087273	0.00999448	0.391201	NA	Sensitivity
resint_LVM	output.20.CTSZ.Cardiometabolic.txt	MR Egger	6	-0.0130492	0.0135875	0.391246	NA	Sensitivity
resint_LV Sphericity, ES	output.4.SPON2.Cardiometabolic.txt	Weighted mode	7	0.0213969	0.023164	0.39127	NA	Sensitivity
resint_LV Surface Area, ED	output.1.CD46.Cardiometabolic.txt	Weighted median	3	-0.0422454	0.049278	0.391287	NA	Sensitivity
resint_LVM	output.12.ITGB7.Oncology.txt	Simple mode	5	-0.0418382	0.0435692	0.391299	NA	Sensitivity
resint_LV Surface Area, ES	output.1.PM20D1.Cardiometabolic.txt	Weighted median	79	0.00490403	0.00572056	0.391299	NA	Sensitivity
resint_LVEDV	output.5.PDGFRB.Cardiometabolic.txt	Simple mode	114	0.0157745	0.0183306	0.391305	NA	Sensitivity
resint_LVESV	output.1.EPHA2.Oncology.txt	Weighted median	6	-0.0276852	0.0322976	0.391339	NA	Sensitivity
resint_LVEDV	output.20.CPXM1.Oncology.txt	Simple mode	25	-0.0236504	0.027093	0.39135	NA	Sensitivity
resint_SV_LV	output.1.SELP.Cardiometabolic.txt	Weighted mode	10	-0.0164733	0.0182959	0.391374	NA	Sensitivity
resint_LVM	output.11.SPON1.Inflammation.txt	Simple mode	24	-0.0284131	0.0325248	0.391376	NA	Sensitivity
resint_LV Surface Area, ED	output.1.PRDX6.Oncology.txt	MR Egger	3	0.787999	0.556411	0.391402	NA	Sensitivity
resint_LV Sphericity, ED	output.7.CPA2.Neurology.txt	Weighted mode	30	-0.0103209	0.0118623	0.391413	NA	Sensitivity
resint_LV Sphericity, ES	output.11.CALCB.Neurology_II.txt	MR Egger	7	-0.0549074	0.0585513	0.391417	NA	Sensitivity
resint_SV_LV	output.2.CASP8.Oncology.txt	Weighted median	8	0.0185826	0.0216846	0.391472	NA	Sensitivity
resint_LV Surface Area, ED	output.8.CTHRC1.Cardiometabolic_II.txt	Weighted mode	4	0.0615491	0.0616255	0.391515	NA	Sensitivity
resint_LVESV	output.6.TRIM40.Neurology_II.txt	Simple mode	12	0.0375402	0.0420883	0.391519	NA	Sensitivity
resint_LV Surface Area, ED	output.11.VSIG2.Oncology_II.txt	Simple mode	6	0.0354112	0.0377729	0.391552	NA	Sensitivity
resint_LV Surface Area, ED	output.1.LMOD1.Oncology_II.txt	Simple mode	6	-0.0449622	0.0479652	0.391592	NA	Sensitivity
resint_LVEF	output.19.CEACAM1.Oncology.txt	MR Egger	14	-0.0136462	0.0153546	0.391613	NA	Sensitivity
resint_LV Surface Area, ED	output.19.CD177.Neurology.txt	Weighted median	81	-0.00527174	0.00615377	0.391628	NA	Sensitivity
resint_LVEDV	output.9.TNFSF8.Cardiometabolic_II.txt	Weighted median	6	0.0169291	0.0197623	0.391645	NA	Sensitivity
resint_LVESV	output.19.SSC5D.Cardiometabolic.txt	MR Egger	28	0.0128939	0.0148019	0.391672	NA	Sensitivity
resint_LV Surface Area, ES	output.6.BTN3A2.Inflammation.txt	Simple mode	34	0.0171939	0.0198099	0.391693	NA	Sensitivity
resint_SV_LV	output.15.MEGF11.Cardiometabolic_II.txt	Weighted median	3	-0.0295071	0.0344488	0.391694	NA	Sensitivity
resint_LVESV	output.2.PROC.Cardiometabolic.txt	Simple mode	5	0.0511553	0.0533292	0.391761	NA	Sensitivity
resint_LV Sphericity, ED	output.6.FKBPL.Oncology_II.txt	MR Egger	4	0.101822	0.0939612	0.391771	NA	Sensitivity
resint_LVEDV	output.16.CES2.Oncology.txt	Weighted median	3	0.0309074	0.03609	0.391777	NA	Sensitivity
resint_LVEDV	output.3.CLEC3B.Inflammation_II.txt	MR Egger	8	-0.0342762	0.0371517	0.391805	NA	Sensitivity
resint_LVM	output.4.ADD1.Inflammation_II.txt	Weighted median	5	-0.027526	0.032144	0.391812	NA	Sensitivity
resint_LVM	output.1.TRIM58.Oncology_II.txt	Simple mode	7	0.0399455	0.043301	0.391851	NA	Sensitivity
resint_LV Sphericity, ED	output.20.BPIFA2.Cardiometabolic_II.txt	Weighted mode	7	-0.0288376	0.0312608	0.39186	NA	Sensitivity
resint_LVESV	output.17.MILR1.Inflammation.txt	Weighted mode	50	-0.00784698	0.00908375	0.391881	NA	Sensitivity
resint_LVESV	output.19.LONP1.Cardiometabolic_II.txt	Simple mode	3	0.05777	0.0533295	0.39191	NA	Sensitivity
resint_LVESV	output.14.RNASE1.Inflammation_II.txt	MR Egger	5	-0.0286336	0.028697	0.391917	NA	Sensitivity
resint_LVEDV	output.1.ANGPTL7.Oncology.txt	Weighted median	17	-0.00946552	0.0110565	0.391941	NA	Sensitivity
resint_LV Sphericity, ES	output.1.QSOX1.Inflammation_II.txt	Weighted median	36	0.00639369	0.00746857	0.391954	NA	Sensitivity
resint_LVESV	output.9.NCS1.Oncology.txt	MR Egger	4	-0.129097	0.119194	0.391974	NA	Sensitivity
resint_LV Sphericity, ES	output.11.AHNAK.Cardiometabolic_II.txt	MR Egger	3	0.0482	0.0340993	0.391975	NA	Sensitivity
resint_LVEF	output.16.APOBR.Cardiometabolic_II.txt	Weighted median	120	-0.00362091	0.00422988	0.39198	NA	Sensitivity
resint_LV Sphericity, ED	output.11.ADAMTS15.Oncology.txt	MR Egger	5	0.137203	0.137531	0.391989	NA	Sensitivity
resint_LV Sphericity, ES	output.1.REG4.Inflammation.txt	MR Egger	9	-0.0243916	0.0267398	0.392003	NA	Sensitivity
resint_LV Surface Area, ED	output.9.SPINK4.Inflammation.txt	Weighted mode	68	-0.00494861	0.00574387	0.39201	NA	Sensitivity
resint_LV Sphericity, ED	output.11.APOA4.Inflammation_II.txt	Simple mode	3	0.0735129	0.0678857	0.392042	NA	Sensitivity
resint_LV Surface Area, ED	output.17.SERPINF2.Inflammation_II.txt	MR Egger	3	0.251634	0.178064	0.392049	NA	Sensitivity
resint_LVEDV	output.12.PXN.Neurology.txt	Simple mode	64	-0.0202989	0.0235555	0.392094	NA	Sensitivity
resint_LV Surface Area, ES	output.11.ASRGL1.Cardiometabolic_II.txt	MR Egger	19	0.0178995	0.0203842	0.392128	NA	Sensitivity
resint_LV Surface Area, ES	output.3.SPINK8.Cardiometabolic_II.txt	MR Egger	30	-0.022562	0.0259587	0.392155	NA	Sensitivity
resint_SV_LV	output.5.FBN2.Neurology_II.txt	Simple mode	11	0.0316433	0.0353845	0.392193	NA	Sensitivity
resint_SV_LV	output.7.CLIP2.Inflammation.txt	MR Egger	3	-0.0842858	0.0596725	0.392196	NA	Sensitivity
resint_LVM	output.12.CLEC12A.Inflammation_II.txt	Simple mode	34	0.0278545	0.0321292	0.392228	NA	Sensitivity
resint_LV Surface Area, ES	output.18.PTPRM.Inflammation.txt	Simple mode	6	-0.0649697	0.0694238	0.392316	NA	Sensitivity
resint_LVEDV	output.16.PYDC1.Cardiometabolic_II.txt	MR Egger	20	0.0197969	0.0225871	0.392322	NA	Sensitivity
resint_LV Surface Area, ED	output.7.CNTNAP2.Inflammation.txt	MR Egger	50	-0.00925849	0.0107261	0.392334	NA	Sensitivity
resint_LVM	output.19.KLK11.Oncology.txt	Simple mode	7	0.0266303	0.0288997	0.392349	NA	Sensitivity
resint_LV Sphericity, ED	output.9.ENTR1.Cardiometabolic_II.txt	Weighted mode	9	-0.0202506	0.0223986	0.392352	NA	Sensitivity
resint_LVESV	output.17.NPTX1.Neurology.txt	Simple mode	33	0.0204857	0.0236323	0.392477	NA	Sensitivity
resint_LVM	output.6.DNPH1.Inflammation.txt	Weighted mode	10	0.014484	0.0161258	0.392479	NA	Sensitivity
resint_LV Sphericity, ES	output.17.CEP112.Cardiometabolic_II.txt	MR Egger	7	-0.0417134	0.044592	0.392501	NA	Sensitivity
resint_LV Surface Area, ED	output.19.SIGLEC8.Cardiometabolic_II.txt	Weighted median	33	0.00723378	0.00846011	0.392526	NA	Sensitivity
resint_SV_LV	output.2.GALNT5.Cardiometabolic_II.txt	MR Egger	10	-0.0212532	0.0235171	0.392537	NA	Sensitivity
resint_LV Sphericity, ES	output.11.ADM.Oncology.txt	Weighted mode	3	0.0495337	0.0458023	0.392547	NA	Sensitivity
resint_SV_LV	output.19.LRG1.Inflammation_II.txt	MR Egger	41	0.0203982	0.0235942	0.392576	NA	Sensitivity
resint_LVEDV	output.1.GUCA2A.Neurology.txt	MR Egger	10	-0.017835	0.0197366	0.392578	NA	Sensitivity
resint_LVEF	output.11.CD59.Cardiometabolic.txt	MR Egger	7	-0.0506844	0.0541916	0.392578	NA	Sensitivity
resint_LV Surface Area, ED	output.2.SERPINE2.Cardiometabolic_II.txt	Simple mode	41	-0.0223208	0.0258258	0.392584	NA	Sensitivity
resint_LVEDV	output.1.EPHA2.Oncology.txt	MR Egger	6	0.0566127	0.0591332	0.392593	NA	Sensitivity
resint_LV Surface Area, ED	output.6.SERPINB9.Neurology.txt	Simple mode	6	-0.0388366	0.0415268	0.392607	NA	Sensitivity
resint_LVEF	output.3.MME.Oncology.txt	MR Egger	3	-0.247567	0.17554	0.392656	NA	Sensitivity
resint_LVESV	output.5.IL6ST.Cardiometabolic.txt	Simple mode	3	0.0309494	0.0286287	0.392689	NA	Sensitivity
resint_LVEDV	output.11.APOA1.Inflammation_II.txt	Weighted mode	3	-0.066107	0.0611549	0.392721	NA	Sensitivity
resint_LV Sphericity, ED	output.11.LAYN.Neurology.txt	Simple mode	28	0.0273829	0.0315291	0.392779	NA	Sensitivity
resint_LVEF	output.5.FST.Inflammation.txt	Weighted median	8	0.0247516	0.0289639	0.392791	NA	Sensitivity
resint_LVEDV	output.9.FCN1.Inflammation_II.txt	Weighted median	29	-0.00944772	0.0110559	0.392805	NA	Sensitivity
resint_LV Surface Area, ED	output.1.FCAMR.Cardiometabolic_II.txt	Weighted mode	19	0.010749	0.0122776	0.392838	NA	Sensitivity
resint_LV Surface Area, ED	output.5.FGFR4.Inflammation_II.txt	Simple mode	96	-0.0153295	0.0178589	0.39285	NA	Sensitivity
resint_LV Surface Area, ES	output.1.FCGR2B.Oncology.txt	Simple mode	35	-0.0238506	0.0275583	0.392852	NA	Sensitivity
resint_LV Sphericity, ED	output.6.SMPDL3A.Inflammation.txt	Weighted median	58	0.00593862	0.00695033	0.392863	NA	Sensitivity
resint_LV Sphericity, ED	output.3.CHL1.Cardiometabolic.txt	MR Egger	22	-0.0121659	0.0139319	0.392898	NA	Sensitivity
resint_LV Sphericity, ES	output.11.NUCB2.Oncology.txt	Weighted mode	31	0.0105448	0.0121656	0.392945	NA	Sensitivity
resint_LV Surface Area, ES	output.8.MTUS1.Oncology_II.txt	Weighted mode	8	-0.022373	0.0245804	0.39298	NA	Sensitivity
resint_SV_LV	output.3.FSTL1.Cardiometabolic_II.txt	MR Egger	5	0.08612	0.0865338	0.392984	NA	Sensitivity
resint_SV_LV	output.16.IL17C.Inflammation.txt	Simple mode	3	-0.0854062	0.0790651	0.392995	NA	Sensitivity
resint_LV Surface Area, ED	output.1.AMY2A.Cardiometabolic.txt	Simple mode	41	0.0169003	0.0195713	0.392997	NA	Sensitivity
resint_LV Sphericity, ED	output.1.CDA.Cardiometabolic_II.txt	MR Egger	37	-0.0103167	0.0119291	0.393019	NA	Sensitivity
resint_LV Surface Area, ES	output.1.GPA33.Oncology.txt	Simple mode	3	0.0354804	0.032849	0.393029	NA	Sensitivity
resint_LV Surface Area, ED	output.6.STX7.Inflammation_II.txt	MR Egger	53	0.00763816	0.00886694	0.393039	NA	Sensitivity
resint_SV_LV	output.1.GBP1.Neurology_II.txt	Simple mode	13	-0.0306422	0.0345866	0.393049	NA	Sensitivity
resint_LV Surface Area, ED	output.2.DNER.Inflammation.txt	MR Egger	22	0.0233262	0.0267216	0.393058	NA	Sensitivity
resint_SV_LV	output.1.PLA2G2A.Cardiometabolic.txt	MR Egger	46	-0.00782026	0.0090664	0.39306	NA	Sensitivity
resint_LVEDV	output.19.THOP1.Cardiometabolic.txt	Weighted mode	6	0.0189619	0.0202971	0.393075	NA	Sensitivity
resint_LV Surface Area, ED	output.8.GFRA2.Oncology.txt	Simple mode	35	0.0233102	0.0269467	0.393075	NA	Sensitivity
resint_LVEF	output.3.APOD.Inflammation_II.txt	Simple mode	9	0.0241473	0.0267517	0.39308	NA	Sensitivity
resint_LVEF	output.2.MDH1.Inflammation_II.txt	Simple mode	3	-0.720862	0.667497	0.393086	NA	Sensitivity
resint_SV_LV	output.6.STX7.Inflammation_II.txt	MR Egger	53	0.00802548	0.00931775	0.393098	NA	Sensitivity
resint_LV Sphericity, ED	output.22.SUSD2.Neurology.txt	Weighted mode	31	-0.00764046	0.00881835	0.393133	NA	Sensitivity
resint_LV Sphericity, ES	output.19.LGALS7_LGALS7B.Oncology.txt	MR Egger	12	-0.0415589	0.0465724	0.393172	NA	Sensitivity
resint_SV_LV	output.4.AREG.Oncology.txt	Simple mode	7	-0.0563072	0.0612268	0.393227	NA	Sensitivity
resint_LVESV	output.1.RSPO1.Neurology.txt	Simple mode	7	0.0346134	0.0376381	0.393234	NA	Sensitivity
resint_LVEF	output.9.NCS1.Oncology.txt	Weighted mode	4	0.0371861	0.037388	0.393241	NA	Sensitivity
resint_LV Surface Area, ES	output.11.PCSK7.Oncology_II.txt	Weighted median	12	-0.0118796	0.0139155	0.393276	NA	Sensitivity
resint_LVEDV	output.4.TLR1.Inflammation_II.txt	Weighted mode	22	0.010053	0.0115342	0.393293	NA	Sensitivity
resint_LVEF	output.3.CCDC80.Cardiometabolic.txt	Weighted mode	4	-0.0535794	0.0538781	0.393301	NA	Sensitivity
resint_SV_LV	output.2.CD302.Oncology.txt	Weighted mode	14	0.0142575	0.0161488	0.393334	NA	Sensitivity
resint_LVM	output.1.GBP2.Inflammation.txt	Simple mode	3	-0.0602681	0.0558486	0.393375	NA	Sensitivity
resint_LV Surface Area, ES	output.17.CCL8.Oncology.txt	Weighted median	57	0.00509195	0.00596593	0.393379	NA	Sensitivity
resint_LV Surface Area, ES	output.2.HNMT.Neurology.txt	MR Egger	37	-0.00649168	0.00751261	0.393414	NA	Sensitivity
resint_SV_LV	output.11.SWAP70.Oncology_II.txt	Weighted mode	5	-0.0336127	0.035179	0.393444	NA	Sensitivity
resint_LVM	output.1.ELOA.Oncology.txt	Weighted median	3	0.0498493	0.0584154	0.39346	NA	Sensitivity
resint_LVM	output.11.TMEM25.Neurology_II.txt	Weighted mode	16	0.00919448	0.0104647	0.393466	NA	Sensitivity
resint_LV Sphericity, ED	output.14.AP1G2.Oncology_II.txt	Weighted mode	5	0.0338787	0.0354602	0.393477	NA	Sensitivity
resint_LV Sphericity, ED	output.11.CDHR5.Cardiometabolic.txt	Weighted median	57	-0.00734509	0.00860809	0.393506	NA	Sensitivity
resint_LV Surface Area, ES	output.1.SELP.Cardiometabolic.txt	Weighted median	10	-0.015114	0.017713	0.39351	NA	Sensitivity
resint_LVEF	output.12.VWF.Cardiometabolic.txt	Weighted mode	3	-0.0522214	0.0484108	0.393523	NA	Sensitivity
resint_LV Sphericity, ES	output.3.TFRC.Cardiometabolic.txt	Weighted mode	52	0.00691576	0.00803666	0.393526	NA	Sensitivity
resint_SV_LV	output.2.HS1BP3.Cardiometabolic_II.txt	Weighted median	4	-0.0255789	0.0299806	0.39356	NA	Sensitivity
resint_SV_LV	output.1.CTSS.Neurology.txt	Weighted mode	40	-0.00739658	0.00857349	0.393562	NA	Sensitivity
resint_LVEF	output.7.EGFR.Cardiometabolic.txt	Weighted median	9	-0.019863	0.0232818	0.393573	NA	Sensitivity
resint_LV Surface Area, ED	output.22.PVALB.Oncology.txt	Simple mode	44	0.0174335	0.020229	0.393574	NA	Sensitivity
resint_LVESV	output.11.B4GAT1.Neurology.txt	Simple mode	12	0.0328511	0.0369969	0.393575	NA	Sensitivity
resint_LV Sphericity, ED	output.11.B4GAT1.Neurology.txt	MR Egger	12	0.0199838	0.0224156	0.393599	NA	Sensitivity
resint_LV Surface Area, ES	output.20.OXT.Neurology.txt	Simple mode	42	-0.0203623	0.0236174	0.393607	NA	Sensitivity
resint_LVEF	output.12.NOS1.Neurology.txt	Simple mode	7	-0.0354524	0.0385841	0.393621	NA	Sensitivity
resint_LV Sphericity, ES	output.1.CCN1.Oncology.txt	Weighted median	5	0.035238	0.041312	0.393675	NA	Sensitivity
resint_LVEF	output.6.BTN1A1.Oncology_II.txt	Simple mode	7	0.0575977	0.0626938	0.393679	NA	Sensitivity
resint_LV Sphericity, ES	output.6.MMUT.Cardiometabolic_II.txt	Simple mode	5	0.228692	0.239482	0.393682	NA	Sensitivity
resint_LVEDV	output.1.LMOD1.Inflammation_II.txt	Simple mode	5	-0.047252	0.0494828	0.393694	NA	Sensitivity
resint_LV Surface Area, ES	output.16.CPPED1.Neurology.txt	Simple mode	68	-0.0149576	0.0174236	0.393697	NA	Sensitivity
resint_SV_LV	output.15.CKMT1A_CKMT1B.Inflammation.txt	MR Egger	5	0.126919	0.127749	0.393697	NA	Sensitivity
resint_SV_LV	output.7.SSC4D.Cardiometabolic.txt	Simple mode	16	-0.0226854	0.0258336	0.393719	NA	Sensitivity
resint_LV Surface Area, ES	output.3.MASP1.Neurology.txt	MR Egger	11	0.0454316	0.0507251	0.393767	NA	Sensitivity
resint_LV Sphericity, ED	output.19.CEACAM8.Cardiometabolic.txt	Simple mode	5	0.057547	0.0602757	0.393779	NA	Sensitivity
resint_LV Surface Area, ED	output.17.BLMH.Cardiometabolic.txt	Weighted median	62	0.00746818	0.00875769	0.393794	NA	Sensitivity
resint_LVESV	output.18.DSG3.Oncology.txt	Weighted mode	9	0.0181561	0.0201472	0.393817	NA	Sensitivity
resint_LV Sphericity, ES	output.11.PRCP.Cardiometabolic.txt	Weighted mode	3	0.0360485	0.0334453	0.393837	NA	Sensitivity
resint_LVEDV	output.15.SPINT1.Neurology.txt	Simple mode	13	0.0329745	0.0372838	0.393846	NA	Sensitivity
resint_SV_LV	output.2.PLB1.Neurology_II.txt	Weighted median	82	-0.00456563	0.00535457	0.393848	NA	Sensitivity
resint_SV_LV	output.19.CCL25.Inflammation.txt	Simple mode	60	-0.0157291	0.0183124	0.393854	NA	Sensitivity
resint_LV Sphericity, ED	output.16.IL32.Inflammation.txt	MR Egger	11	-0.0158127	0.0176593	0.393874	NA	Sensitivity
resint_LVESV	output.19.LYPD3.Oncology.txt	Simple mode	18	0.0248517	0.0284086	0.393878	NA	Sensitivity
resint_LV Sphericity, ES	output.4.CFI.Inflammation_II.txt	Weighted median	10	-0.0151984	0.0178263	0.393892	NA	Sensitivity
resint_LV Sphericity, ED	output.8.CA13.Cardiometabolic.txt	MR Egger	13	-0.0201169	0.022672	0.393903	NA	Sensitivity
resint_LVM	output.20.BPIFB2.Cardiometabolic_II.txt	Weighted median	24	-0.0138256	0.016217	0.393916	NA	Sensitivity
resint_LVM	output.13.MTIF3.Oncology_II.txt	Simple mode	3	0.0662166	0.0614537	0.393954	NA	Sensitivity
resint_LV Surface Area, ES	output.19.KLK1.Oncology.txt	Weighted median	14	0.0111502	0.01308	0.393957	NA	Sensitivity
resint_SV_LV	output.1.SCAMP3.Oncology.txt	Weighted median	4	-0.0456638	0.0535698	0.393983	NA	Sensitivity
resint_LVEDV	output.11.CTSD.Cardiometabolic.txt	MR Egger	17	-0.0178843	0.0203804	0.394039	NA	Sensitivity
resint_LVEF	output.16.PKD1.Cardiometabolic_II.txt	Weighted median	13	0.014031	0.0164647	0.39411	NA	Sensitivity
resint_LVEF	output.3.IL5RA.Inflammation.txt	Weighted mode	26	0.00970484	0.0111921	0.394124	NA	Sensitivity
resint_LVESV	output.19.A1BG.Inflammation_II.txt	Weighted mode	8	-0.0106083	0.0116849	0.394128	NA	Sensitivity
resint_LVM	output.5.GHR.Inflammation_II.txt	Weighted median	59	0.00654509	0.0076809	0.394145	NA	Sensitivity
resint_LVM	output.6.GLO1.Cardiometabolic.txt	Weighted median	19	0.0123337	0.0144742	0.394152	NA	Sensitivity
resint_LV Sphericity, ES	output.12.PSMD9.Oncology.txt	Weighted median	4	0.0223603	0.0262413	0.394155	NA	Sensitivity
resint_LV Surface Area, ED	output.2.IMMT.Oncology_II.txt	MR Egger	4	-0.12132	0.112654	0.39416	NA	Sensitivity
resint_LVM	output.1.ROR1.Cardiometabolic.txt	Weighted median	14	0.0130539	0.0153198	0.394163	NA	Sensitivity
resint_LV Surface Area, ES	output.2.RNF149.Cardiometabolic_II.txt	Weighted mode	8	0.015551	0.017131	0.394179	NA	Sensitivity
resint_LV Surface Area, ED	output.17.NXPH3.Inflammation_II.txt	MR Egger	11	-0.0146806	0.0164067	0.394198	NA	Sensitivity
resint_LV Sphericity, ES	output.9.NPDC1.Cardiometabolic.txt	Weighted median	3	0.0277381	0.0325561	0.394209	NA	Sensitivity
resint_LVEDV	output.14.CRIP2.Neurology.txt	Weighted mode	5	-0.0320589	0.0336137	0.394222	NA	Sensitivity
resint_LV Sphericity, ES	output.11.GPHA2.Oncology_II.txt	Simple mode	5	-0.0273881	0.0287165	0.394223	NA	Sensitivity
resint_SV_LV	output.14.CLEC14A.Neurology.txt	MR Egger	3	0.232906	0.166014	0.394234	NA	Sensitivity
resint_LVM	output.4.CASP3.Cardiometabolic.txt	Weighted mode	3	0.0439675	0.0408406	0.394289	NA	Sensitivity
resint_LVM	output.5.STC2.Neurology.txt	MR Egger	3	-0.31759	0.226433	0.394309	NA	Sensitivity
resint_SV_LV	output.6.VNN2.Oncology.txt	Weighted median	57	-0.00595198	0.0069879	0.39435	NA	Sensitivity
resint_LV Surface Area, ED	output.2.QPCT.Cardiometabolic.txt	Weighted median	20	-0.0128647	0.0151051	0.394392	NA	Sensitivity
resint_LVESV	output.1.MINDY1.Oncology_II.txt	MR Egger	4	-0.0576904	0.053603	0.394399	NA	Sensitivity
resint_LV Surface Area, ED	output.1.IGSF3.Oncology.txt	Weighted median	7	-0.0305357	0.0358544	0.394403	NA	Sensitivity
resint_SV_LV	output.16.IL4R.Inflammation.txt	MR Egger	17	-0.0195481	0.0222957	0.39444	NA	Sensitivity
resint_LV Sphericity, ED	output.6.HLA-A.Neurology_II.txt	Weighted mode	68	0.00393001	0.00458527	0.394448	NA	Sensitivity
resint_LVEF	output.1.ADAMTSL4.Cardiometabolic_II.txt	MR Egger	16	0.0143783	0.0163667	0.394494	NA	Sensitivity
resint_LV Sphericity, ES	output.15.MPI.Oncology.txt	Simple mode	9	0.0354901	0.0394419	0.394501	NA	Sensitivity
resint_LVEF	output.5.CDHR2.Oncology.txt	Weighted mode	3	-0.0350636	0.0325885	0.394507	NA	Sensitivity
resint_LV Sphericity, ED	output.5.PDZD2.Cardiometabolic_II.txt	MR Egger	4	0.043648	0.0405678	0.394515	NA	Sensitivity
resint_LVEDV	output.17.CD300LF.Oncology.txt	Simple mode	69	0.0166316	0.0194102	0.394537	NA	Sensitivity
resint_LV Sphericity, ES	output.21.CXADR.Inflammation.txt	Simple mode	3	-0.049646	0.0461457	0.394542	NA	Sensitivity
resint_LV Surface Area, ED	output.17.SERPINF1.Inflammation_II.txt	Weighted median	18	-0.013633	0.0160123	0.394544	NA	Sensitivity
resint_LV Sphericity, ES	output.17.CD300LF.Oncology.txt	Simple mode	69	-0.014722	0.0171822	0.394557	NA	Sensitivity
resint_LVEF	output.17.CAMKK1.Oncology.txt	Weighted mode	5	0.0159289	0.0167147	0.394563	NA	Sensitivity
resint_LV Surface Area, ES	output.3.TFRC.Cardiometabolic.txt	MR Egger	52	0.00941977	0.010969	0.394568	NA	Sensitivity
resint_LV Surface Area, ED	output.11.MMP10.Inflammation.txt	Simple mode	24	0.019576	0.0225632	0.394573	NA	Sensitivity
resint_LVM	output.19.ICAM1.Cardiometabolic.txt	Simple mode	49	-0.018866	0.0219613	0.394579	NA	Sensitivity
resint_LVM	output.5.CETN3.Oncology_II.txt	Simple mode	4	0.0666271	0.0672064	0.394581	NA	Sensitivity
resint_LVEDV	output.17.MPO.Neurology.txt	Weighted mode	13	0.0124695	0.0141219	0.394586	NA	Sensitivity
resint_SV_LV	output.1.SELL.Inflammation_II.txt	Weighted mode	31	0.00913846	0.0105802	0.394588	NA	Sensitivity
resint_LVEF	output.2.SDC1.Cardiometabolic.txt	Weighted median	3	0.0280136	0.0329079	0.394618	NA	Sensitivity
resint_LVEDV	output.12.NTF3.Inflammation.txt	Simple mode	8	0.0346943	0.0382573	0.394622	NA	Sensitivity
resint_LVM	output.4.SPP1.Cardiometabolic.txt	MR Egger	7	-0.0732731	0.0787132	0.39464	NA	Sensitivity
resint_LV Sphericity, ES	output.9.MEGF9.Cardiometabolic.txt	Simple mode	13	-0.034383	0.0389466	0.394673	NA	Sensitivity
resint_LVEDV	output.1.MYOC.Neurology.txt	MR Egger	31	0.0169351	0.0196048	0.394773	NA	Sensitivity
resint_LVESV	output.6.PSMG4.Inflammation_II.txt	Weighted median	4	-0.0246374	0.0289527	0.394796	NA	Sensitivity
resint_LV Surface Area, ES	output.3.MELTF.Cardiometabolic_II.txt	Simple mode	63	-0.0149441	0.0174399	0.394804	NA	Sensitivity
resint_LVESV	output.12.KLRF1.Inflammation_II.txt	Simple mode	8	0.0214056	0.0236136	0.394808	NA	Sensitivity
resint_LVEDV	output.12.CNTN1.Cardiometabolic.txt	Simple mode	25	0.0341859	0.0394547	0.394818	NA	Sensitivity
resint_LV Sphericity, ES	output.20.ISM1.Inflammation.txt	Weighted median	12	-0.0159365	0.0187288	0.394822	NA	Sensitivity
resint_LVM	output.12.BCAT1.Cardiometabolic_II.txt	Weighted median	29	-0.0124085	0.0145828	0.394828	NA	Sensitivity
resint_LVEF	output.9.ALDH1A1.Neurology.txt	Simple mode	3	-0.0735349	0.0684057	0.394853	NA	Sensitivity
resint_LVM	output.14.RNASE6.Inflammation_II.txt	MR Egger	23	-0.0177838	0.0204733	0.394868	NA	Sensitivity
resint_LV Surface Area, ED	output.15.SMAD3.Oncology_II.txt	Weighted median	10	-0.017489	0.0205554	0.394869	NA	Sensitivity
resint_LV Sphericity, ED	output.5.MEGF10.Inflammation.txt	Weighted mode	34	-0.00808651	0.00938093	0.3949	NA	Sensitivity
resint_LV Surface Area, ES	output.X.VEGFD.Inflammation.txt	Simple mode	4	-0.0373097	0.0376637	0.394906	NA	Sensitivity
resint_LV Surface Area, ED	output.3.SERPINI1.Inflammation_II.txt	Weighted mode	20	-0.00943577	0.0108404	0.394932	NA	Sensitivity
resint_LVESV	output.22.SH3BP1.Oncology_II.txt	Simple mode	10	0.0249426	0.0279207	0.394936	NA	Sensitivity
resint_LVEF	output.6.C2.Cardiometabolic.txt	Simple mode	17	0.0212888	0.0243526	0.394947	NA	Sensitivity
resint_LVESV	output.16.PRSS22.Inflammation_II.txt	Simple mode	9	-0.0249995	0.0278114	0.394959	NA	Sensitivity
resint_LVEDV	output.14.APEX1.Oncology.txt	Simple mode	9	0.0374387	0.041652	0.394983	NA	Sensitivity
resint_LV Surface Area, ES	output.2.HPCAL1.Inflammation.txt	Simple mode	3	-0.0473005	0.0440178	0.394997	NA	Sensitivity
resint_LV Surface Area, ED	output.12.VSIG10.Oncology_II.txt	Weighted mode	62	-0.00568684	0.00663858	0.395	NA	Sensitivity
resint_LV Surface Area, ED	output.7.ELN.Cardiometabolic_II.txt	Weighted mode	3	0.0582472	0.054207	0.395013	NA	Sensitivity
resint_LVEF	output.10.NRP1.Cardiometabolic.txt	MR Egger	21	0.0213549	0.0245386	0.395022	NA	Sensitivity
resint_LVM	output.16.PRSS22.Inflammation_II.txt	Weighted mode	9	0.0165189	0.0183796	0.395023	NA	Sensitivity
resint_LV Surface Area, ED	output.22.PIK3IP1.Neurology.txt	MR Egger	16	-0.030716	0.0350055	0.395043	NA	Sensitivity
resint_LVESV	output.7.SCRN1.Inflammation.txt	Weighted median	5	-0.0311494	0.0366254	0.395055	NA	Sensitivity
resint_LVM	output.19.LILRA6.Cardiometabolic_II.txt	Simple mode	69	0.0105239	0.0122967	0.395096	NA	Sensitivity
resint_LVESV	output.2.RNF149.Cardiometabolic_II.txt	Weighted mode	8	0.0150061	0.0165659	0.395129	NA	Sensitivity
resint_LVEF	output.2.IL1RL2.Inflammation.txt	Weighted median	47	-0.00833849	0.00980609	0.395137	NA	Sensitivity
resint_LV Sphericity, ED	output.1.COL24A1.Oncology_II.txt	Simple mode	7	-0.0422104	0.0461015	0.395186	NA	Sensitivity
resint_LVM	output.5.ARSB.Oncology.txt	Simple mode	25	0.0307816	0.0355555	0.395207	NA	Sensitivity
resint_LVEDV	output.1.SLAMF6.Oncology.txt	Weighted median	5	0.0226454	0.0266361	0.395227	NA	Sensitivity
resint_LV Sphericity, ED	output.3.ACAA1.Oncology.txt	Weighted mode	3	-0.0946401	0.0881292	0.395246	NA	Sensitivity
resint_LVEF	output.1.TNN.Cardiometabolic_II.txt	Weighted median	80	-0.00454908	0.00535104	0.395253	NA	Sensitivity
resint_LVEF	output.21.TFF3.Cardiometabolic.txt	Weighted median	6	0.0178249	0.0209679	0.395268	NA	Sensitivity
resint_LV Sphericity, ED	output.11.LAYN.Neurology.txt	Weighted mode	28	0.00957153	0.0110799	0.395272	NA	Sensitivity
resint_LV Surface Area, ED	output.17.TIMP2.Cardiometabolic_II.txt	Simple mode	6	0.0823685	0.0886162	0.395293	NA	Sensitivity
resint_SV_LV	output.1.CELA3A.Cardiometabolic.txt	Weighted mode	8	-0.0175556	0.0193876	0.395294	NA	Sensitivity
resint_LV Surface Area, ED	output.1.IL6R.Cardiometabolic.txt	MR Egger	123	-0.00442263	0.00518429	0.395299	NA	Sensitivity
resint_LVEDV	output.7.CLIP2.Inflammation.txt	MR Egger	3	-0.0839902	0.0600807	0.395303	NA	Sensitivity
resint_LVEDV	output.1.CA14.Oncology.txt	Weighted median	13	-0.0191687	0.0225518	0.395332	NA	Sensitivity
resint_LV Surface Area, ES	output.15.SPINT1.Neurology.txt	Weighted mode	13	-0.0121053	0.0137324	0.395354	NA	Sensitivity
resint_LV Surface Area, ED	output.8.IDO1.Oncology_II.txt	Simple mode	18	0.0274985	0.0315366	0.395381	NA	Sensitivity
resint_LV Surface Area, ES	output.3.MUC13.Neurology.txt	Simple mode	6	-0.0416487	0.0448169	0.395382	NA	Sensitivity
resint_LVEDV	output.20.BPIFB2.Cardiometabolic_II.txt	Simple mode	24	-0.0273588	0.0315893	0.395393	NA	Sensitivity
resint_LVESV	output.22.TAFA5.Oncology.txt	MR Egger	12	0.0546386	0.0615297	0.395396	NA	Sensitivity
resint_LV Sphericity, ED	output.3.ACAA1.Oncology.txt	Simple mode	3	-0.0852749	0.0794482	0.395439	NA	Sensitivity
resint_LVESV	output.8.DECR1.Inflammation.txt	Simple mode	3	0.0497448	0.0463489	0.395464	NA	Sensitivity
resint_LV Surface Area, ES	output.7.DNAJB6.Inflammation_II.txt	MR Egger	4	0.174576	0.162659	0.395466	NA	Sensitivity
resint_LV Sphericity, ES	output.8.FGL1.Inflammation_II.txt	Weighted median	63	-0.00631737	0.00743476	0.395488	NA	Sensitivity
resint_LVM	output.15.MAP2K1.Oncology_II.txt	Simple mode	5	0.0942513	0.099121	0.395514	NA	Sensitivity
resint_LVM	output.8.IDO1.Neurology_II.txt	Weighted median	17	-0.0153747	0.0180978	0.395585	NA	Sensitivity
resint_LV Sphericity, ED	output.3.PRKAR2A.Neurology_II.txt	Weighted mode	3	0.046099	0.0429677	0.395605	NA	Sensitivity
resint_LVESV	output.13.OLFM4.Inflammation_II.txt	Weighted mode	70	0.00506177	0.0059216	0.395621	NA	Sensitivity
resint_LVEF	output.8.RIDA.Inflammation_II.txt	Simple mode	10	0.0479229	0.0537269	0.395629	NA	Sensitivity
resint_LVESV	output.10.ACADSB.Cardiometabolic_II.txt	Simple mode	3	0.0270242	0.0251913	0.395646	NA	Sensitivity
resint_LVM	output.12.CD163.Cardiometabolic.txt	Simple mode	5	0.0683843	0.0719425	0.395664	NA	Sensitivity
resint_LV Surface Area, ES	output.1.ADAM15.Cardiometabolic.txt	Simple mode	61	-0.0157118	0.0183657	0.39568	NA	Sensitivity
resint_LV Sphericity, ES	output.2.ITGB6.Inflammation.txt	Weighted mode	13	0.0130979	0.0148695	0.395694	NA	Sensitivity
resint_SV_LV	output.8.IDO1.Inflammation_II.txt	Weighted mode	16	-0.0156972	0.0179533	0.39572	NA	Sensitivity
resint_LV Sphericity, ED	output.14.ARG2.Oncology_II.txt	Weighted mode	3	0.0632904	0.059013	0.395745	NA	Sensitivity
resint_LVEDV	output.19.PVR.Neurology.txt	Weighted median	65	-0.00563806	0.00663905	0.395755	NA	Sensitivity
resint_LV Sphericity, ES	output.5.FST.Inflammation.txt	Simple mode	8	-0.045463	0.0502594	0.395759	NA	Sensitivity
resint_LVESV	output.5.F12.Inflammation_II.txt	MR Egger	110	-0.00456891	0.00535874	0.395764	NA	Sensitivity
resint_SV_LV	output.12.CLEC1A.Cardiometabolic.txt	Weighted mode	18	-0.010611	0.0121793	0.395764	NA	Sensitivity
resint_LV Surface Area, ES	output.6.ARG1.Oncology.txt	Weighted mode	6	0.0191108	0.0205831	0.395776	NA	Sensitivity
resint_LV Sphericity, ES	output.4.FAM13A.Oncology_II.txt	Weighted median	6	0.0247701	0.0291696	0.395784	NA	Sensitivity
resint_SV_LV	output.5.CD14.Cardiometabolic.txt	MR Egger	11	0.0255198	0.0286224	0.395818	NA	Sensitivity
resint_LV Sphericity, ES	output.3.IL20RB.Inflammation_II.txt	MR Egger	3	0.250592	0.179563	0.395818	NA	Sensitivity
resint_LV Sphericity, ED	output.11.MMP13.Neurology.txt	MR Egger	3	-0.159004	0.113939	0.395828	NA	Sensitivity
resint_LVEDV	output.2.CRIM1.Inflammation.txt	Simple mode	6	-0.0869234	0.0936385	0.395863	NA	Sensitivity
resint_LV Surface Area, ES	output.17.ASPSCR1.Neurology_II.txt	Simple mode	6	0.0602189	0.0648747	0.395888	NA	Sensitivity
resint_LV Sphericity, ES	output.20.CTSZ.Cardiometabolic.txt	Weighted median	6	0.0105278	0.0124009	0.395907	NA	Sensitivity
resint_LV Sphericity, ED	output.22.SERPIND1.Inflammation_II.txt	Weighted median	3	0.0341576	0.040235	0.395908	NA	Sensitivity
resint_LVEF	output.1.SV2A.Neurology_II.txt	Weighted mode	3	-0.0315673	0.0294465	0.395909	NA	Sensitivity
resint_LV Surface Area, ES	output.9.OMD.Inflammation.txt	Simple mode	4	0.0818352	0.082817	0.395933	NA	Sensitivity
resint_LVEF	output.20.SIGLEC1.Inflammation.txt	Weighted mode	22	0.00806088	0.00930241	0.395989	NA	Sensitivity
resint_LVM	output.5.TIMD4.Cardiometabolic.txt	MR Egger	13	0.0294531	0.033346	0.39599	NA	Sensitivity
resint_LVEF	output.19.BCAM.Neurology.txt	Simple mode	13	0.0245185	0.0278527	0.395991	NA	Sensitivity
resint_LV Sphericity, ES	output.2.EIF2AK3.Cardiometabolic_II.txt	Weighted median	3	-0.0307125	0.0361841	0.396001	NA	Sensitivity
resint_LVM	output.15.PPCDC.Neurology.txt	Weighted mode	17	0.011586	0.0132837	0.396002	NA	Sensitivity
resint_LVESV	output.19.LILRA6.Cardiometabolic_II.txt	MR Egger	69	0.00435457	0.00509756	0.396013	NA	Sensitivity
resint_LVEF	output.19.PALM.Oncology_II.txt	Weighted median	7	-0.022502	0.0265124	0.396027	NA	Sensitivity
resint_LVEDV	output.19.APOC1.Inflammation_II.txt	Weighted median	13	-0.024256	0.0285809	0.39606	NA	Sensitivity
resint_LV Sphericity, ED	output.2.SNED1.Cardiometabolic_II.txt	Simple mode	8	0.0428161	0.0473662	0.396071	NA	Sensitivity
resint_LV Sphericity, ES	output.2.B3GNT7.Cardiometabolic_II.txt	Weighted mode	59	-0.00581919	0.00680623	0.396081	NA	Sensitivity
resint_LVEF	output.9.RECK.Cardiometabolic_II.txt	Weighted median	8	0.0165653	0.0195212	0.396116	NA	Sensitivity
resint_LVESV	output.1.NOTCH2.Cardiometabolic_II.txt	Simple mode	7	-0.0486324	0.0532288	0.396131	NA	Sensitivity
resint_LV Sphericity, ES	output.22.LGALS1.Cardiometabolic.txt	Weighted mode	11	0.0113528	0.0128064	0.396171	NA	Sensitivity
resint_LV Surface Area, ES	output.1.SELL.Inflammation_II.txt	Weighted mode	31	-0.0090338	0.0104948	0.396183	NA	Sensitivity
resint_LV Surface Area, ED	output.1.LYPD8.Oncology.txt	Simple mode	24	-0.0161625	0.0186948	0.396217	NA	Sensitivity
resint_LVESV	output.7.CCL26.Inflammation.txt	Weighted median	5	-0.0113658	0.0133968	0.396217	NA	Sensitivity
resint_LVESV	output.12.VWF.Cardiometabolic.txt	Weighted median	3	0.0366853	0.0432412	0.396223	NA	Sensitivity
resint_LVEDV	output.20.ENTPD6.Cardiometabolic.txt	Weighted median	30	0.0061692	0.00727214	0.396252	NA	Sensitivity
resint_LV Surface Area, ED	output.14.DLK1.Cardiometabolic.txt	Weighted median	44	0.00872304	0.0102829	0.39627	NA	Sensitivity
resint_LV Surface Area, ES	output.16.CES3.Oncology.txt	Simple mode	12	0.0255528	0.0289479	0.39627	NA	Sensitivity
resint_LVM	output.20.OXT.Neurology.txt	MR Egger	42	-0.0098309	0.0114645	0.396272	NA	Sensitivity
resint_LVM	output.21.IL10RB.Inflammation.txt	MR Egger	51	0.0107727	0.0125888	0.396308	NA	Sensitivity
resint_LVEF	output.6.ATP6V1G2.Cardiometabolic_II.txt	Weighted median	4	0.0257462	0.0303532	0.396315	NA	Sensitivity
resint_LV Surface Area, ED	output.17.ERBB2.Oncology.txt	MR Egger	12	0.026866	0.0303163	0.396325	NA	Sensitivity
resint_LVEDV	output.14.CHGA.Cardiometabolic_II.txt	Simple mode	4	0.0402146	0.0407405	0.396374	NA	Sensitivity
resint_LVM	output.15.SORD.Oncology.txt	Weighted mode	6	0.034997	0.0377478	0.39641	NA	Sensitivity
resint_LV Surface Area, ED	output.16.PMM2.Cardiometabolic_II.txt	Weighted mode	3	-0.0220979	0.0206406	0.396418	NA	Sensitivity
resint_LVM	output.5.HAVCR2.Neurology.txt	Weighted median	7	-0.0105532	0.0124444	0.396422	NA	Sensitivity
resint_LV Sphericity, ED	output.8.CRH.Oncology.txt	Weighted median	9	-0.01455	0.0171576	0.396425	NA	Sensitivity
resint_SV_LV	output.4.ODAM.Neurology.txt	MR Egger	8	0.0204042	0.0223535	0.396543	NA	Sensitivity
resint_LV Surface Area, ED	output.5.IL7R.Neurology.txt	Weighted median	89	0.00508661	0.00599971	0.396544	NA	Sensitivity
resint_LV Surface Area, ES	output.10.CPXM2.Cardiometabolic_II.txt	Simple mode	38	-0.023161	0.0270033	0.396573	NA	Sensitivity
resint_SV_LV	output.2.GNLY.Neurology.txt	Simple mode	53	0.0199302	0.0233154	0.396578	NA	Sensitivity
resint_LV Sphericity, ES	output.13.GAS6.Cardiometabolic.txt	MR Egger	14	-0.0193199	0.021977	0.396613	NA	Sensitivity
resint_LVEDV	output.1.XCL1.Oncology.txt	MR Egger	63	-0.00733339	0.00859083	0.39665	NA	Sensitivity
resint_LV Surface Area, ED	output.5.PDGFRB.Cardiometabolic.txt	Simple mode	114	0.0157313	0.018489	0.396653	NA	Sensitivity
resint_LV Surface Area, ED	output.10.TCTN3.Cardiometabolic_II.txt	Simple mode	62	0.0139044	0.016289	0.396663	NA	Sensitivity
resint_SV_LV	output.5.CDH6.Cardiometabolic.txt	MR Egger	62	0.00786065	0.00920809	0.396685	NA	Sensitivity
resint_LVESV	output.16.CDH15.Neurology.txt	Weighted median	24	-0.0118007	0.0139235	0.396697	NA	Sensitivity
resint_LVEDV	output.5.PDZD2.Cardiometabolic_II.txt	MR Egger	4	-0.0357017	0.0333725	0.396709	NA	Sensitivity
resint_SV_LV	output.8.LPL.Cardiometabolic.txt	Simple mode	17	-0.0213602	0.0245292	0.396738	NA	Sensitivity
resint_SV_LV	output.9.NTRK2.Cardiometabolic.txt	Weighted mode	3	0.0582089	0.0544161	0.396742	NA	Sensitivity
resint_LVESV	output.14.GZMB.Inflammation.txt	Weighted mode	16	-0.0133066	0.0152538	0.396766	NA	Sensitivity
resint_LVEF	output.8.SPAG1.Neurology_II.txt	Simple mode	73	-0.0181482	0.0212886	0.396773	NA	Sensitivity
resint_LV Surface Area, ES	output.6.MOG.Oncology.txt	Simple mode	10	-0.0284992	0.0320318	0.396777	NA	Sensitivity
resint_LV Sphericity, ED	output.1.GIPC2.Neurology_II.txt	Weighted median	13	-0.016073	0.0189685	0.396799	NA	Sensitivity
resint_LVEDV	output.15.MFGE8.Neurology.txt	Weighted median	11	-0.011607	0.0136984	0.396814	NA	Sensitivity
resint_LVM	output.11.LTBP3.Oncology.txt	MR Egger	29	-0.0105895	0.0122992	0.396825	NA	Sensitivity
resint_LVEDV	output.20.ENTPD6.Cardiometabolic.txt	Weighted mode	30	0.00600026	0.00697705	0.396844	NA	Sensitivity
resint_LV Sphericity, ED	output.1.ADAMTSL4.Cardiometabolic_II.txt	Weighted mode	16	0.0134809	0.015457	0.396868	NA	Sensitivity
resint_LVESV	output.6.PLA2G7.Neurology.txt	Weighted mode	4	-0.049218	0.0499212	0.396868	NA	Sensitivity
resint_LVM	output.11.NAP1L4.Oncology_II.txt	Weighted median	8	-0.0181874	0.0214675	0.39688	NA	Sensitivity
resint_LV Sphericity, ED	output.9.AMBP.Oncology.txt	Simple mode	5	-0.0301763	0.0318403	0.396927	NA	Sensitivity
resint_LV Sphericity, ES	output.9.PKN3.Oncology_II.txt	Simple mode	4	-0.0726702	0.0737213	0.39694	NA	Sensitivity
resint_LVESV	output.4.SCRG1.Cardiometabolic_II.txt	Weighted mode	6	0.0345681	0.0373304	0.39694	NA	Sensitivity
resint_LVM	output.3.CLSTN2.Inflammation.txt	MR Egger	36	-0.0103377	0.0120497	0.396944	NA	Sensitivity
resint_LV Sphericity, ED	output.19.KIRREL2.Neurology.txt	Simple mode	7	0.0258821	0.0283813	0.396959	NA	Sensitivity
resint_LVESV	output.21.IFNGR2.Neurology.txt	MR Egger	65	0.00423265	0.00496288	0.396968	NA	Sensitivity
resint_LV Sphericity, ED	output.17.FAM20A.Cardiometabolic_II.txt	Weighted median	15	-0.0173168	0.0204442	0.396979	NA	Sensitivity
resint_SV_LV	output.4.PDE5A.Inflammation_II.txt	Simple mode	8	0.0944432	0.104693	0.396985	NA	Sensitivity
resint_SV_LV	output.9.FCN1.Inflammation_II.txt	Weighted mode	29	0.00822057	0.00955713	0.397011	NA	Sensitivity
resint_LV Sphericity, ES	output.19.LONP1.Cardiometabolic_II.txt	Weighted median	3	0.0226911	0.0267911	0.397015	NA	Sensitivity
resint_LVESV	output.5.CRHBP.Inflammation.txt	Weighted median	45	0.00678197	0.00800763	0.39703	NA	Sensitivity
resint_LV Sphericity, ES	output.3.SUSD5.Inflammation_II.txt	Simple mode	51	0.0198241	0.0232064	0.39704	NA	Sensitivity
resint_LV Surface Area, ED	output.8.TNFRSF10C.Cardiometabolic.txt	Weighted mode	14	-0.0104866	0.0119744	0.397058	NA	Sensitivity
resint_SV_LV	output.19.ICAM4.Inflammation.txt	Weighted median	3	0.0323746	0.0382287	0.397069	NA	Sensitivity
resint_LVM	output.3.ROBO1.Inflammation.txt	Simple mode	9	0.0319589	0.0357221	0.39709	NA	Sensitivity
resint_LVM	output.17.CD300LG.Neurology.txt	Weighted mode	13	-0.0104064	0.0118501	0.397097	NA	Sensitivity
resint_LVEDV	output.1.BCL2L15.Inflammation_II.txt	Simple mode	5	0.05455	0.0575821	0.397107	NA	Sensitivity
resint_SV_LV	output.7.CCL26.Inflammation.txt	Simple mode	5	0.0185194	0.0195488	0.397107	NA	Sensitivity
resint_LV Surface Area, ED	output.1.TTF2.Neurology_II.txt	Simple mode	13	-0.0288932	0.0329042	0.39713	NA	Sensitivity
resint_LV Sphericity, ES	output.8.CALB1.Oncology.txt	MR Egger	4	-0.0479271	0.0448549	0.397176	NA	Sensitivity
resint_LVEF	output.4.CXCL8.Oncology.txt	MR Egger	3	0.0973426	0.0700808	0.39724	NA	Sensitivity
resint_LV Surface Area, ES	output.16.HBZ.Cardiometabolic_II.txt	Weighted median	76	-0.00375644	0.00443733	0.397245	NA	Sensitivity
resint_LV Sphericity, ED	output.16.ADGRG1.Oncology.txt	Simple mode	6	0.0730629	0.0789565	0.397246	NA	Sensitivity
resint_LV Surface Area, ED	output.1.NECTIN4.Oncology.txt	MR Egger	6	-0.0193537	0.0204362	0.397248	NA	Sensitivity
resint_LV Surface Area, ES	output.5.SPINK5.Neurology.txt	MR Egger	28	0.013538	0.015729	0.39727	NA	Sensitivity
resint_LVM	output.2.NMI.Oncology_II.txt	MR Egger	33	-0.0118645	0.0138219	0.397272	NA	Sensitivity
resint_SV_LV	output.6.VNN2.Oncology.txt	Weighted mode	57	-0.00574633	0.0067364	0.397278	NA	Sensitivity
resint_LV Sphericity, ED	output.12.PRKAB1.Inflammation.txt	MR Egger	3	0.101266	0.0729167	0.397286	NA	Sensitivity
resint_LV Surface Area, ED	output.19.AZU1.Cardiometabolic.txt	MR Egger	7	0.0214341	0.0231662	0.397305	NA	Sensitivity
resint_LVESV	output.7.NPY.Oncology.txt	Weighted median	3	-0.0361998	0.0427681	0.397318	NA	Sensitivity
resint_LVESV	output.19.BST2.Neurology.txt	Simple mode	7	0.0377968	0.0414803	0.39732	NA	Sensitivity
resint_LV Sphericity, ES	output.5.IQGAP2.Oncology.txt	Weighted mode	3	-0.035862	0.0335763	0.397326	NA	Sensitivity
resint_LVESV	output.19.CEACAM1.Oncology.txt	Weighted mode	14	-0.0126678	0.0144736	0.397329	NA	Sensitivity
resint_LV Surface Area, ED	output.1.CDA.Cardiometabolic_II.txt	Weighted mode	37	-0.00742521	0.0086682	0.397331	NA	Sensitivity
resint_LV Sphericity, ES	output.3.SETMAR.Neurology.txt	Simple mode	15	-0.0410847	0.0470628	0.397402	NA	Sensitivity
resint_SV_LV	output.19.NOTCH3.Cardiometabolic.txt	Weighted mode	5	0.026262	0.0277415	0.397412	NA	Sensitivity
resint_LVESV	output.19.APOC1.Inflammation_II.txt	MR Egger	13	0.0317788	0.0360979	0.397495	NA	Sensitivity
resint_LVESV	output.16.PLA2G10.Neurology.txt	Simple mode	7	-0.0306927	0.0337002	0.397535	NA	Sensitivity
resint_LV Sphericity, ED	output.6.LRP11.Cardiometabolic.txt	Simple mode	66	-0.0190886	0.0224143	0.397548	NA	Sensitivity
resint_LV Sphericity, ES	output.1.VAV3.Neurology_II.txt	Weighted median	3	0.0593797	0.0701882	0.397549	NA	Sensitivity
resint_LVESV	output.9.MAMDC4.Oncology_II.txt	Weighted mode	11	0.0156512	0.0177094	0.397565	NA	Sensitivity
resint_LVEDV	output.9.LCN15.Neurology_II.txt	Weighted mode	40	0.00719285	0.008409	0.397568	NA	Sensitivity
resint_LVESV	output.1.GPA33.Oncology.txt	Weighted mode	3	0.0291439	0.0273042	0.397576	NA	Sensitivity
resint_LVEDV	output.19.GDF15.Cardiometabolic.txt	Weighted mode	21	-0.0146661	0.0169658	0.397592	NA	Sensitivity
resint_LV Sphericity, ED	output.2.CASP8.Oncology.txt	MR Egger	8	0.0450247	0.0494435	0.397598	NA	Sensitivity
resint_SV_LV	output.11.TPP1.Inflammation.txt	Weighted mode	8	0.0141956	0.0157579	0.3976	NA	Sensitivity
resint_SV_LV	output.10.VSIR.Cardiometabolic.txt	MR Egger	19	-0.0230254	0.026537	0.397657	NA	Sensitivity
resint_LVEDV	output.12.KLRB1.Inflammation.txt	Weighted mode	10	0.0211124	0.0237761	0.397669	NA	Sensitivity
resint_LV Sphericity, ES	output.1.MYOC.Neurology.txt	Simple mode	31	-0.0246739	0.0287577	0.397698	NA	Sensitivity
resint_LVEF	output.17.SHMT1.Inflammation.txt	Simple mode	89	0.0152509	0.0179448	0.3977	NA	Sensitivity
resint_SV_LV	output.7.EPHB6.Neurology.txt	MR Egger	11	-0.0274209	0.0308828	0.397702	NA	Sensitivity
resint_LV Sphericity, ED	output.1.CFHR4.Inflammation_II.txt	Weighted mode	98	-0.00406773	0.0047885	0.397706	NA	Sensitivity
resint_LV Surface Area, ED	output.1.SUSD4.Oncology_II.txt	Weighted median	21	-0.0103594	0.0122493	0.397716	NA	Sensitivity
resint_SV_LV	output.1.CD55.Cardiometabolic.txt	Weighted mode	25	0.00959502	0.0111431	0.397721	NA	Sensitivity
resint_LV Surface Area, ED	output.14.SMOC1.Oncology.txt	Simple mode	16	-0.0325005	0.0373339	0.397726	NA	Sensitivity
resint_LVEDV	output.9.OGN.Neurology.txt	MR Egger	61	-0.00874041	0.0102603	0.397733	NA	Sensitivity
resint_LVESV	output.7.BMPER.Inflammation_II.txt	Weighted median	14	-0.0173007	0.0204605	0.397795	NA	Sensitivity
resint_LVM	output.19.CD70.Inflammation.txt	Weighted mode	66	-0.00839679	0.00986562	0.39783	NA	Sensitivity
resint_LV Surface Area, ES	output.19.BSG.Inflammation.txt	Weighted median	3	-0.0266605	0.0315343	0.397863	NA	Sensitivity
resint_LV Sphericity, ES	output.1.FCGR2B.Oncology.txt	Simple mode	35	0.0296339	0.0346115	0.397889	NA	Sensitivity
resint_LV Surface Area, ED	output.11.SAA4.Inflammation_II.txt	Weighted mode	20	-0.00852117	0.00985278	0.39791	NA	Sensitivity
resint_LV Sphericity, ED	output.1.RSPO1.Neurology.txt	Simple mode	7	-0.0241002	0.0264854	0.397931	NA	Sensitivity
resint_LVEDV	output.2.MERTK.Inflammation.txt	Weighted median	12	-0.014854	0.0175759	0.398037	NA	Sensitivity
resint_LV Surface Area, ES	output.2.REG3A.Cardiometabolic.txt	MR Egger	7	-0.0221088	0.0239359	0.398046	NA	Sensitivity
resint_SV_LV	output.11.CDHR5.Cardiometabolic.txt	Weighted mode	57	-0.00664752	0.00780579	0.398056	NA	Sensitivity
resint_LV Surface Area, ED	output.22.CSF2RB.Inflammation_II.txt	MR Egger	80	0.00533536	0.0062787	0.398062	NA	Sensitivity
resint_LV Surface Area, ED	output.11.NUCB2.Oncology.txt	Weighted mode	31	0.00951697	0.0111008	0.398065	NA	Sensitivity
resint_LVEF	output.14.ENTPD5.Cardiometabolic.txt	Simple mode	22	0.0206057	0.0238885	0.398112	NA	Sensitivity
resint_LV Sphericity, ES	output.12.CIT.Neurology_II.txt	Simple mode	3	-0.131414	0.123299	0.398139	NA	Sensitivity
resint_LV Surface Area, ED	output.9.OMD.Inflammation.txt	Weighted mode	4	-0.0602077	0.0612566	0.398144	NA	Sensitivity
resint_LVEDV	output.20.PROCR.Cardiometabolic_II.txt	MR Egger	16	-0.0203265	0.0233218	0.398145	NA	Sensitivity
resint_LVESV	output.10.DUSP13.Oncology_II.txt	MR Egger	8	-0.0466133	0.0512521	0.398152	NA	Sensitivity
resint_LVM	output.19.PPP1R14A.Neurology_II.txt	MR Egger	9	0.0339178	0.0376979	0.398159	NA	Sensitivity
resint_LV Sphericity, ES	output.5.HAVCR1.Oncology.txt	MR Egger	54	0.0101486	0.0119125	0.39816	NA	Sensitivity
resint_LV Sphericity, ED	output.8.IDO1.Cardiometabolic_II.txt	Weighted mode	16	-0.0156011	0.0179382	0.398161	NA	Sensitivity
resint_LVEF	output.11.APOA4.Inflammation_II.txt	Weighted mode	3	-0.0516015	0.0484185	0.398166	NA	Sensitivity
resint_LV Sphericity, ED	output.2.GALNT5.Cardiometabolic_II.txt	Weighted median	10	-0.0127256	0.0150621	0.39818	NA	Sensitivity
resint_LV Surface Area, ES	output.6.GLO1.Cardiometabolic.txt	Weighted median	19	-0.01195	0.0141445	0.398194	NA	Sensitivity
resint_LV Sphericity, ED	output.9.ADAMTS13.Cardiometabolic.txt	Weighted mode	16	-0.0083824	0.00963882	0.398195	NA	Sensitivity
resint_LV Sphericity, ED	output.6.TRIM40.Neurology_II.txt	MR Egger	12	0.0448562	0.0508303	0.39824	NA	Sensitivity
resint_LV Surface Area, ES	output.7.SUMF2.Neurology.txt	Simple mode	13	-0.0204742	0.0233743	0.398265	NA	Sensitivity
resint_LV Surface Area, ED	output.7.PILRB.Cardiometabolic.txt	MR Egger	118	0.00539394	0.00636196	0.398271	NA	Sensitivity
resint_SV_LV	output.8.IDO1.Oncology_II.txt	Weighted mode	18	-0.014902	0.0171976	0.398272	NA	Sensitivity
resint_LVEF	output.5.ARSB.Oncology.txt	Simple mode	25	-0.0238313	0.0277092	0.398272	NA	Sensitivity
resint_LVESV	output.2.RNF149.Cardiometabolic_II.txt	Weighted median	8	0.0139696	0.0165386	0.398298	NA	Sensitivity
resint_LVESV	output.17.CCL8.Oncology.txt	Weighted median	57	0.00484365	0.00573449	0.398305	NA	Sensitivity
resint_SV_LV	output.3.MME.Oncology.txt	Weighted mode	3	-0.0947847	0.0889802	0.398348	NA	Sensitivity
resint_LV Sphericity, ES	output.10.PNLIPRP1.Neurology_II.txt	Simple mode	11	-0.0246219	0.0279078	0.398348	NA	Sensitivity
resint_LVEDV	output.5.CSF1R.Inflammation_II.txt	Simple mode	8	-0.0205935	0.0228995	0.398372	NA	Sensitivity
resint_LV Surface Area, ED	output.19.NECTIN2.Cardiometabolic.txt	Weighted median	5	-0.0183864	0.0217717	0.398385	NA	Sensitivity
resint_LV Sphericity, ES	output.17.CCL16.Cardiometabolic.txt	MR Egger	47	-0.00505935	0.00593392	0.398389	NA	Sensitivity
resint_LVESV	output.5.LECT2.Cardiometabolic_II.txt	Weighted mode	79	-0.00480001	0.00565274	0.398398	NA	Sensitivity
resint_LVEDV	output.19.MIA.Oncology.txt	Weighted median	46	-0.00543123	0.00643146	0.398402	NA	Sensitivity
resint_LVEDV	output.11.SERPINH1.Oncology_II.txt	Weighted mode	4	0.0681723	0.0694042	0.398407	NA	Sensitivity
resint_LV Sphericity, ED	output.15.ACAN.Cardiometabolic.txt	Weighted median	4	0.0335344	0.0397131	0.398437	NA	Sensitivity
resint_LV Surface Area, ED	output.16.IL32.Inflammation.txt	Weighted mode	11	0.0129865	0.0147225	0.398439	NA	Sensitivity
resint_LVEDV	output.9.RECK.Cardiometabolic_II.txt	Simple mode	8	0.0305956	0.0340305	0.398489	NA	Sensitivity
resint_LV Sphericity, ES	output.11.SIAE.Oncology.txt	Weighted median	5	0.0164522	0.0194864	0.398507	NA	Sensitivity
resint_LV Sphericity, ED	output.3.ALCAM.Cardiometabolic.txt	Weighted mode	8	-0.0312895	0.0348041	0.398511	NA	Sensitivity
resint_LVM	output.17.ERBB2.Oncology.txt	Simple mode	12	0.0339067	0.0386023	0.398528	NA	Sensitivity
resint_SV_LV	output.15.IL16.Inflammation.txt	Weighted median	29	-0.0069086	0.00818339	0.398545	NA	Sensitivity
resint_SV_LV	output.7.SSC4D.Cardiometabolic.txt	Weighted median	16	-0.0116754	0.0138302	0.398558	NA	Sensitivity
resint_LVEDV	output.11.JAM3.Inflammation_II.txt	Simple mode	3	-0.0546725	0.0513535	0.398565	NA	Sensitivity
resint_LV Surface Area, ED	output.4.TLR3.Inflammation.txt	Weighted median	117	0.00376333	0.00445802	0.398574	NA	Sensitivity
resint_LV Sphericity, ES	output.9.PAXX.Inflammation_II.txt	MR Egger	4	0.0793772	0.0745613	0.39858	NA	Sensitivity
resint_LVESV	output.6.GRIK2.Neurology_II.txt	Simple mode	9	-0.0332198	0.037256	0.398598	NA	Sensitivity
resint_LVEF	output.17.FAM20A.Cardiometabolic_II.txt	Weighted median	15	-0.0136028	0.0161178	0.39869	NA	Sensitivity
resint_LV Surface Area, ES	output.19.KLK8.Oncology.txt	Simple mode	16	0.0191288	0.0220205	0.398708	NA	Sensitivity
resint_LV Sphericity, ED	output.17.CCL4.Inflammation.txt	Weighted median	29	0.0116033	0.0137494	0.398717	NA	Sensitivity
resint_SV_LV	output.9.CCL27.Cardiometabolic.txt	Weighted mode	6	0.0225543	0.0244568	0.398735	NA	Sensitivity
resint_LV Sphericity, ED	output.1.GSTM4.Cardiometabolic_II.txt	Simple mode	14	-0.0387429	0.0444024	0.398743	NA	Sensitivity
resint_LV Surface Area, ES	output.2.IL36G.Inflammation_II.txt	MR Egger	3	0.4333	0.313534	0.39877	NA	Sensitivity
resint_LV Sphericity, ED	output.21.TFF1.Neurology.txt	Simple mode	7	-0.0319158	0.035141	0.39877	NA	Sensitivity
resint_SV_LV	output.12.CLEC1A.Cardiometabolic.txt	Weighted median	18	-0.0116884	0.0138528	0.398805	NA	Sensitivity
resint_LV Surface Area, ES	output.10.IL15RA.Inflammation.txt	Weighted median	22	0.0144591	0.0171375	0.398831	NA	Sensitivity
resint_LVEF	output.9.OBP2B.Neurology.txt	MR Egger	50	0.00723038	0.00849339	0.398833	NA	Sensitivity
resint_LV Sphericity, ED	output.1.NMNAT1.Neurology.txt	MR Egger	3	-0.0534319	0.0386711	0.398833	NA	Sensitivity
resint_LV Surface Area, ES	output.4.AFAP1.Inflammation_II.txt	Simple mode	115	-0.0154671	0.0182662	0.398903	NA	Sensitivity
resint_SV_LV	output.4.CXCL8.Neurology.txt	Weighted mode	3	0.0558747	0.0525326	0.39893	NA	Sensitivity
resint_SV_LV	output.20.SIRPB1.Inflammation.txt	MR Egger	53	0.00622784	0.00732118	0.398934	NA	Sensitivity
resint_LVEF	output.1.LYPD8.Oncology.txt	Simple mode	24	0.013935	0.0162153	0.399002	NA	Sensitivity
resint_SV_LV	output.9.DNM1.Oncology_II.txt	Simple mode	11	-0.0285017	0.0323548	0.399043	NA	Sensitivity
resint_LV Sphericity, ED	output.1.ANGPTL7.Oncology.txt	Simple mode	17	0.0194969	0.022502	0.39905	NA	Sensitivity
resint_LV Surface Area, ED	output.3.MELTF.Cardiometabolic_II.txt	Weighted mode	63	-0.0081579	0.00960688	0.399052	NA	Sensitivity
resint_LV Sphericity, ES	output.1.NPPB.Cardiometabolic.txt	MR Egger	4	-0.0806642	0.0758708	0.39909	NA	Sensitivity
resint_LV Sphericity, ED	output.4.FGF2.Inflammation.txt	Simple mode	68	-0.0235481	0.027749	0.39912	NA	Sensitivity
resint_LV Surface Area, ES	output.19.PVR.Neurology.txt	Weighted mode	65	-0.00489496	0.00576667	0.399136	NA	Sensitivity
resint_LVM	output.19.ADGRE2.Inflammation.txt	Simple mode	16	0.0313246	0.0360956	0.399162	NA	Sensitivity
resint_LV Sphericity, ED	output.19.PTPRH.Oncology_II.txt	Simple mode	35	0.020435	0.0239331	0.39917	NA	Sensitivity
resint_LVEDV	output.1.IGSF3.Oncology.txt	MR Egger	7	-0.0482423	0.052365	0.399181	NA	Sensitivity
resint_LV Sphericity, ES	output.20.CTSZ.Cardiometabolic.txt	Weighted mode	6	0.0118703	0.0128849	0.399184	NA	Sensitivity
resint_LV Surface Area, ED	output.1.CELSR2.Inflammation_II.txt	Simple mode	26	0.0237756	0.0277195	0.399196	NA	Sensitivity
resint_LVEDV	output.2.HS1BP3.Cardiometabolic_II.txt	Weighted mode	4	-0.0332415	0.033907	0.399198	NA	Sensitivity
resint_LVEF	output.1.FABP3.Cardiometabolic_II.txt	MR Egger	3	0.167575	0.121441	0.39923	NA	Sensitivity
resint_LVEF	output.19.LILRB1.Cardiometabolic.txt	Weighted median	52	-0.00834481	0.0098991	0.399236	NA	Sensitivity
resint_LV Sphericity, ED	output.9.MAMDC4.Oncology_II.txt	MR Egger	11	-0.0152633	0.017249	0.399242	NA	Sensitivity
resint_LV Surface Area, ED	output.7.CNPY4.Oncology.txt	Weighted mode	9	0.0251309	0.0282275	0.399288	NA	Sensitivity
resint_LVM	output.11.PRG3.Cardiometabolic_II.txt	MR Egger	3	-0.107875	0.0782117	0.399367	NA	Sensitivity
resint_LVEF	output.4.PDGFC.Oncology.txt	Weighted median	3	-0.0436329	0.0517793	0.399412	NA	Sensitivity
resint_LVESV	output.7.TFPI2.Oncology.txt	MR Egger	11	-0.03092	0.0349582	0.399447	NA	Sensitivity
resint_LV Sphericity, ES	output.2.CAPG.Oncology.txt	MR Egger	77	-0.005173	0.00610465	0.399476	NA	Sensitivity
resint_LVESV	output.9.TLR4.Inflammation_II.txt	MR Egger	4	-0.057755	0.0543847	0.399526	NA	Sensitivity
resint_LV Surface Area, ES	output.7.NRCAM.Cardiometabolic.txt	MR Egger	15	0.0218121	0.0250414	0.399531	NA	Sensitivity
resint_LV Surface Area, ED	output.9.LCN15.Neurology_II.txt	Weighted mode	40	0.0077218	0.00906581	0.399553	NA	Sensitivity
resint_LVEF	output.3.TF.Inflammation_II.txt	Weighted mode	17	0.0122815	0.0141906	0.399574	NA	Sensitivity
resint_LV Sphericity, ES	output.19.LILRA2.Neurology.txt	MR Egger	26	0.0070275	0.00819619	0.399699	NA	Sensitivity
resint_LV Sphericity, ED	output.11.CTSC.Inflammation.txt	Weighted mode	45	0.00560237	0.00658867	0.39976	NA	Sensitivity
resint_LV Sphericity, ES	output.17.VMO1.Oncology.txt	Weighted median	69	-0.0050056	0.00594482	0.399783	NA	Sensitivity
resint_LV Sphericity, ES	output.19.SIGLEC7.Cardiometabolic.txt	Weighted median	12	0.0105811	0.0125669	0.399796	NA	Sensitivity
resint_SV_LV	output.20.SLA2.Neurology_II.txt	Weighted mode	4	-0.0344821	0.0352237	0.399799	NA	Sensitivity
resint_LVEDV	output.1.SLAMF6.Oncology.txt	Weighted mode	5	0.0234427	0.0249035	0.399829	NA	Sensitivity
resint_LVM	output.3.TBC1D23.Oncology.txt	Simple mode	3	-0.0850868	0.0801868	0.399838	NA	Sensitivity
resint_LV Sphericity, ED	output.9.COL15A1.Cardiometabolic_II.txt	Simple mode	12	0.0361141	0.0412343	0.399846	NA	Sensitivity
resint_LV Sphericity, ES	output.14.FLRT2.Neurology.txt	Simple mode	37	0.02471	0.0290025	0.39985	NA	Sensitivity
resint_LVEDV	output.19.KLK11.Oncology.txt	Weighted mode	7	-0.0102161	0.0112777	0.399919	NA	Sensitivity
resint_LVM	output.2.EIF2AK3.Cardiometabolic_II.txt	MR Egger	3	0.244973	0.177962	0.399963	NA	Sensitivity
resint_LVESV	output.9.SPINK4.Inflammation.txt	Simple mode	68	-0.0172852	0.0204056	0.399966	NA	Sensitivity
resint_SV_LV	output.1.EVI5.Inflammation_II.txt	Weighted median	7	0.0301467	0.035818	0.399977	NA	Sensitivity
resint_LVEDV	output.5.MOCS2.Inflammation_II.txt	Weighted median	47	0.00837781	0.00995482	0.400021	NA	Sensitivity
resint_LV Sphericity, ED	output.14.TCL1A.Neurology.txt	MR Egger	10	-0.0160913	0.0181037	0.400025	NA	Sensitivity
resint_LV Surface Area, ED	output.6.PI16.Inflammation_II.txt	Simple mode	18	0.029089	0.033698	0.400028	NA	Sensitivity
resint_LVM	output.2.FAP.Cardiometabolic.txt	Weighted mode	3	-0.0227352	0.0214365	0.400028	NA	Sensitivity
resint_LVM	output.7.NPTX2.Cardiometabolic_II.txt	Weighted mode	33	-0.0121408	0.0142352	0.400068	NA	Sensitivity
resint_LV Surface Area, ED	output.17.CCL15.Cardiometabolic.txt	MR Egger	42	-0.00582072	0.00684334	0.400073	NA	Sensitivity
resint_LV Surface Area, ED	output.7.SUMF2.Neurology.txt	Weighted mode	13	-0.00876131	0.0100421	0.400081	NA	Sensitivity
resint_LV Sphericity, ES	output.11.PRCP.Cardiometabolic.txt	MR Egger	3	0.0561943	0.0408391	0.400086	NA	Sensitivity
resint_SV_LV	output.1.SLAMF8.Oncology.txt	Weighted median	39	-0.00448799	0.00533358	0.400091	NA	Sensitivity
resint_LVEF	output.6.DDR1.Neurology.txt	Weighted median	32	0.016184	0.0192343	0.400115	NA	Sensitivity
resint_LVM	output.10.SFTPA2.Oncology.txt	Weighted mode	44	0.00486133	0.00572026	0.400119	NA	Sensitivity
resint_LV Surface Area, ED	output.11.LUZP2.Oncology_II.txt	Simple mode	13	0.0309011	0.0354234	0.400143	NA	Sensitivity
resint_LV Sphericity, ES	output.8.ENPP2.Cardiometabolic.txt	Simple mode	30	-0.0309672	0.0362652	0.400153	NA	Sensitivity
resint_LVM	output.19.GP6.Neurology.txt	Weighted median	6	-0.0122834	0.0145999	0.400162	NA	Sensitivity
resint_LVEF	output.3.GHRL.Cardiometabolic.txt	Simple mode	3	0.022179	0.0209201	0.400175	NA	Sensitivity
resint_LVESV	output.9.ENTPD2.Oncology.txt	Weighted median	26	0.00724883	0.00861695	0.400219	NA	Sensitivity
resint_SV_LV	output.6.IPCEF1.Neurology.txt	Weighted median	3	-0.045589	0.0541957	0.40024	NA	Sensitivity
resint_LVEDV	output.X.IL13RA1.Oncology.txt	Weighted median	4	0.0116902	0.0138974	0.40025	NA	Sensitivity
resint_LVEDV	output.6.MLN.Inflammation.txt	Weighted mode	34	-0.00905839	0.0106296	0.400252	NA	Sensitivity
resint_LV Sphericity, ES	output.11.LSP1.Inflammation.txt	Weighted median	5	0.0258802	0.0307671	0.400255	NA	Sensitivity
resint_LVM	output.2.NFU1.Oncology_II.txt	MR Egger	3	-0.0947838	0.0689256	0.400269	NA	Sensitivity
resint_LV Sphericity, ED	output.21.COL18A1.Cardiometabolic.txt	Weighted mode	13	-0.0263021	0.0301598	0.400272	NA	Sensitivity
resint_LVM	output.3.PODXL2.Oncology.txt	Simple mode	8	0.0260895	0.0291355	0.400287	NA	Sensitivity
resint_LV Surface Area, ED	output.17.MILR1.Inflammation.txt	Simple mode	50	-0.0199438	0.0235079	0.400348	NA	Sensitivity
resint_LVESV	output.5.STC2.Neurology.txt	Simple mode	3	-0.0665223	0.0627772	0.400363	NA	Sensitivity
resint_LV Sphericity, ES	output.20.ATRN.Inflammation_II.txt	Simple mode	30	-0.0180278	0.0211233	0.4004	NA	Sensitivity
resint_LV Sphericity, ES	output.1.FUCA1.Cardiometabolic.txt	Simple mode	56	-0.039366	0.0464518	0.400413	NA	Sensitivity
resint_LV Sphericity, ES	output.4.TLR3.Inflammation.txt	Simple mode	117	-0.0136723	0.0162005	0.400436	NA	Sensitivity
resint_LV Surface Area, ES	output.1.CD58.Inflammation.txt	Simple mode	5	0.0425306	0.0452454	0.400439	NA	Sensitivity
resint_LVESV	output.3.ITGB5.Oncology.txt	Weighted mode	6	0.0452008	0.0492077	0.400462	NA	Sensitivity
resint_LV Sphericity, ED	output.4.CXCL1.Inflammation.txt	Weighted median	50	0.00668262	0.007948	0.400464	NA	Sensitivity
resint_LVEF	output.20.VSTM2L.Cardiometabolic.txt	Weighted median	4	0.0272592	0.0324228	0.400492	NA	Sensitivity
resint_LVEDV	output.12.AMIGO2.Oncology.txt	Weighted mode	15	-0.0195425	0.0225371	0.400492	NA	Sensitivity
resint_LVEF	output.19.LILRB4.Inflammation.txt	MR Egger	19	-0.0198601	0.0230312	0.400516	NA	Sensitivity
resint_LV Surface Area, ED	output.9.COL15A1.Cardiometabolic_II.txt	Weighted median	12	-0.0174989	0.0208174	0.400577	NA	Sensitivity
resint_LV Surface Area, ES	output.2.NMI.Oncology_II.txt	Simple mode	33	0.0269368	0.0316183	0.40058	NA	Sensitivity
resint_LVEDV	output.7.CNPY4.Oncology.txt	Weighted mode	9	0.0247287	0.0278561	0.400587	NA	Sensitivity
resint_LV Surface Area, ES	output.9.PKN3.Oncology_II.txt	Simple mode	4	-0.0487974	0.0499424	0.400591	NA	Sensitivity
resint_LV Surface Area, ED	output.5.CSF1R.Inflammation_II.txt	Simple mode	8	-0.0210277	0.0234989	0.400596	NA	Sensitivity
resint_SV_LV	output.2.REG3G.Oncology_II.txt	Simple mode	11	0.026481	0.0301652	0.400616	NA	Sensitivity
resint_LVEDV	output.9.NTRK2.Cardiometabolic.txt	Simple mode	3	0.0649767	0.0613709	0.40069	NA	Sensitivity
resint_SV_LV	output.22.GGT1.Neurology.txt	Simple mode	17	-0.033092	0.0383291	0.400695	NA	Sensitivity
resint_LV Sphericity, ED	output.1.F13B.Inflammation_II.txt	Weighted mode	31	-0.00908324	0.0106549	0.400697	NA	Sensitivity
resint_LV Sphericity, ED	output.9.FCN1.Inflammation_II.txt	Simple mode	29	0.0181664	0.0212891	0.400724	NA	Sensitivity
resint_SV_LV	output.19.SIGLEC9.Oncology.txt	Simple mode	30	0.028923	0.0339149	0.400753	NA	Sensitivity
resint_LV Surface Area, ED	output.13.NHLRC3.Inflammation_II.txt	Weighted mode	9	0.0138444	0.0156012	0.400757	NA	Sensitivity
resint_LV Sphericity, ED	output.9.NOTCH1.Cardiometabolic.txt	MR Egger	5	0.114276	0.117015	0.400795	NA	Sensitivity
resint_LVESV	output.17.VAT1.Oncology.txt	Weighted median	7	0.0326008	0.0388038	0.400827	NA	Sensitivity
resint_LVEDV	output.19.PVR.Neurology.txt	Simple mode	65	-0.0127994	0.0151335	0.400833	NA	Sensitivity
resint_LV Sphericity, ED	output.18.TTR.Inflammation_II.txt	Weighted mode	4	0.0387323	0.0396657	0.400847	NA	Sensitivity
resint_LVEF	output.10.FGFR2.Oncology.txt	Simple mode	7	-0.0481312	0.0532483	0.400882	NA	Sensitivity
resint_LV Sphericity, ED	output.3.MUC13.Neurology.txt	Weighted median	6	0.0183903	0.0218922	0.400888	NA	Sensitivity
resint_LVEF	output.11.ACY3.Cardiometabolic_II.txt	Weighted median	15	0.0140214	0.0166919	0.400904	NA	Sensitivity
resint_LVEF	output.19.SIGLEC9.Oncology.txt	MR Egger	30	-0.00900428	0.0105569	0.400938	NA	Sensitivity
resint_LVEF	output.7.PILRA.Neurology.txt	MR Egger	114	-0.00556972	0.00660626	0.400971	NA	Sensitivity
resint_LV Sphericity, ES	output.3.MME.Oncology.txt	Simple mode	3	0.0780869	0.0738117	0.400994	NA	Sensitivity
resint_LV Sphericity, ED	output.22.NPTXR.Cardiometabolic.txt	Simple mode	19	-0.0298739	0.0347294	0.400997	NA	Sensitivity
resint_LV Surface Area, ES	output.17.SCPEP1.Cardiometabolic_II.txt	MR Egger	16	0.0239549	0.0276566	0.401006	NA	Sensitivity
resint_LV Sphericity, ED	output.14.RNASE3.Cardiometabolic.txt	Weighted mode	11	0.0156992	0.0178989	0.401011	NA	Sensitivity
resint_LV Surface Area, ES	output.14.SERPINA9.Oncology.txt	Weighted median	40	0.00630053	0.00750227	0.401012	NA	Sensitivity
resint_SV_LV	output.15.MFGE8.Neurology.txt	Weighted median	11	-0.0116076	0.0138219	0.401024	NA	Sensitivity
resint_LV Sphericity, ES	output.3.CCDC80.Cardiometabolic.txt	Weighted median	4	0.0432793	0.0515392	0.401056	NA	Sensitivity
resint_LV Sphericity, ES	output.19.MRI1.Neurology_II.txt	Weighted mode	23	-0.0107936	0.0126048	0.401058	NA	Sensitivity
resint_LVEDV	output.10.TCTN3.Cardiometabolic_II.txt	Weighted median	62	0.00621296	0.00739904	0.401078	NA	Sensitivity
resint_LVM	output.17.SERPINF1.Inflammation_II.txt	Weighted median	18	-0.0140388	0.0167219	0.401163	NA	Sensitivity
resint_LV Surface Area, ED	output.9.RLN2.Inflammation_II.txt	Simple mode	8	0.0398664	0.0446104	0.401184	NA	Sensitivity
resint_LVM	output.17.CCL18.Cardiometabolic.txt	Weighted median	29	0.00836808	0.00996858	0.40122	NA	Sensitivity
resint_LV Surface Area, ED	output.3.CRELD1.Inflammation_II.txt	Weighted mode	82	0.00515346	0.00610696	0.401229	NA	Sensitivity
resint_LV Surface Area, ED	output.7.TPK1.Cardiometabolic_II.txt	Simple mode	21	-0.0261933	0.0305424	0.40127	NA	Sensitivity
resint_LV Surface Area, ED	output.22.TNFRSF13C.Inflammation.txt	Weighted median	30	-0.00850351	0.0101313	0.401284	NA	Sensitivity
resint_LVEDV	output.3.PDIA5.Oncology_II.txt	Weighted mode	4	-0.0185187	0.0189871	0.401331	NA	Sensitivity
resint_LV Sphericity, ED	output.13.TNFRSF19.Oncology.txt	MR Egger	13	-0.0246991	0.0282937	0.401342	NA	Sensitivity
resint_LVM	output.19.FCER2.Neurology.txt	Simple mode	23	-0.023375	0.0273144	0.401347	NA	Sensitivity
resint_LV Sphericity, ES	output.19.KIR3DL1.Oncology.txt	Simple mode	41	0.0113799	0.0134168	0.401384	NA	Sensitivity
resint_LV Surface Area, ED	output.12.KLRK1.Neurology_II.txt	MR Egger	37	-0.00975487	0.0114839	0.40141	NA	Sensitivity
resint_LV Surface Area, ES	output.11.FOLR2.Neurology.txt	MR Egger	3	-0.0453126	0.0330762	0.40142	NA	Sensitivity
resint_LV Sphericity, ES	output.19.CEACAM19.Oncology_II.txt	MR Egger	6	0.024909	0.026561	0.401441	NA	Sensitivity
resint_LVEF	output.1.PM20D1.Cardiometabolic.txt	MR Egger	79	0.00503071	0.00596272	0.401453	NA	Sensitivity
resint_LV Sphericity, ES	output.7.BMPER.Inflammation_II.txt	Weighted median	14	-0.0174419	0.0207917	0.401533	NA	Sensitivity
resint_LVEDV	output.1.PRELP.Inflammation.txt	Simple mode	17	0.0237456	0.0275541	0.40154	NA	Sensitivity
resint_LV Sphericity, ED	output.19.KIR2DL3.Oncology.txt	Weighted median	27	0.00762345	0.0090884	0.401576	NA	Sensitivity
resint_LVESV	output.8.GGH.Cardiometabolic.txt	Weighted median	30	-0.00972288	0.0115913	0.401578	NA	Sensitivity
resint_LV Sphericity, ES	output.17.CEP112.Cardiometabolic_II.txt	Simple mode	7	0.0345795	0.0383169	0.401588	NA	Sensitivity
resint_LVEDV	output.8.CDH17.Cardiometabolic.txt	Weighted median	28	-0.0128638	0.0153364	0.401593	NA	Sensitivity
resint_LVEF	output.11.ZBTB16.Oncology.txt	Weighted mode	10	-0.012203	0.0138631	0.401614	NA	Sensitivity
resint_LV Surface Area, ES	output.1.SLAMF6.Oncology.txt	Weighted median	5	0.0213778	0.025488	0.401616	NA	Sensitivity
resint_LVM	output.4.CFI.Inflammation_II.txt	Weighted mode	10	0.0164194	0.0186537	0.401633	NA	Sensitivity
resint_LV Sphericity, ES	output.19.CEACAM20.Oncology_II.txt	Weighted median	3	0.0239425	0.0285468	0.401633	NA	Sensitivity
resint_LVESV	output.17.CXCL16.Cardiometabolic.txt	Weighted mode	11	0.0342672	0.0391221	0.401633	NA	Sensitivity
resint_LV Sphericity, ED	output.14.ARG2.Oncology_II.txt	Simple mode	3	0.0634575	0.0600846	0.401642	NA	Sensitivity
resint_LVM	output.19.LRRC25.Oncology.txt	MR Egger	17	-0.0209043	0.0242199	0.40167	NA	Sensitivity
resint_LV Sphericity, ES	output.3.TFRC.Cardiometabolic.txt	Weighted median	52	0.00722939	0.00862045	0.401676	NA	Sensitivity
resint_LVESV	output.17.MPO.Neurology.txt	MR Egger	13	0.0119606	0.0137116	0.401684	NA	Sensitivity
resint_LV Sphericity, ES	output.3.LRRN1.Inflammation.txt	Weighted median	66	-0.00505697	0.00603057	0.401718	NA	Sensitivity
resint_LVEF	output.19.ADGRE1.Oncology_II.txt	Weighted mode	20	0.0107848	0.0125733	0.401721	NA	Sensitivity
resint_SV_LV	output.20.NSFL1C.Neurology.txt	Simple mode	3	0.0746181	0.0706712	0.401746	NA	Sensitivity
resint_LVEDV	output.17.VAT1.Oncology.txt	Simple mode	7	0.0840685	0.0931889	0.40175	NA	Sensitivity
resint_LV Surface Area, ED	output.14.SERPINA11.Cardiometabolic.txt	Weighted mode	56	0.00641263	0.00758858	0.401751	NA	Sensitivity
resint_LVEDV	output.1.CTSS.Neurology.txt	Simple mode	40	-0.0241801	0.0285238	0.401767	NA	Sensitivity
resint_LVM	output.15.MPI.Oncology.txt	Weighted median	9	0.0175258	0.0209052	0.401835	NA	Sensitivity
resint_LV Surface Area, ES	output.1.CTBS.Inflammation_II.txt	MR Egger	24	0.00762562	0.00892121	0.401889	NA	Sensitivity
resint_LV Surface Area, ES	output.1.CCN1.Oncology.txt	Weighted median	5	0.0397131	0.0473782	0.401909	NA	Sensitivity
resint_LVM	output.3.TGFBR2.Oncology.txt	Simple mode	4	-0.0858641	0.0881606	0.401914	NA	Sensitivity
resint_LVESV	output.4.ADH1B.Inflammation_II.txt	Simple mode	5	-0.0384205	0.0410145	0.401919	NA	Sensitivity
resint_SV_LV	output.19.FGF21.Oncology.txt	Simple mode	4	-0.100774	0.103479	0.401954	NA	Sensitivity
resint_LV Sphericity, ED	output.17.SGSH.Cardiometabolic_II.txt	Weighted mode	90	-0.00449459	0.00533728	0.401982	NA	Sensitivity
resint_LV Sphericity, ED	output.1.ANGPTL3.Cardiometabolic.txt	Weighted median	19	-0.0132696	0.0158333	0.401984	NA	Sensitivity
resint_LVESV	output.8.GGH.Cardiometabolic.txt	MR Egger	30	-0.0111063	0.0130515	0.402009	NA	Sensitivity
resint_SV_LV	output.22.GSTT2B.Neurology_II.txt	MR Egger	94	0.00410272	0.00487329	0.402039	NA	Sensitivity
resint_LV Sphericity, ES	output.9.PTGR1.Cardiometabolic_II.txt	Weighted median	24	-0.0117477	0.0140191	0.402043	NA	Sensitivity
resint_LVEF	output.17.ACE.Inflammation_II.txt	MR Egger	40	0.0156544	0.0184721	0.402044	NA	Sensitivity
resint_LV Surface Area, ES	output.16.PMM2.Cardiometabolic_II.txt	Simple mode	3	-0.0296345	0.0280888	0.402045	NA	Sensitivity
resint_LV Sphericity, ED	output.7.PTPRZ1.Cardiometabolic_II.txt	Weighted mode	7	-0.0233917	0.0259471	0.402052	NA	Sensitivity
resint_LVM	output.4.KLB.Neurology.txt	Simple mode	76	0.0198489	0.0235535	0.402068	NA	Sensitivity
resint_SV_LV	output.4.FGFBP2.Cardiometabolic_II.txt	Weighted median	33	0.00770016	0.00918947	0.402069	NA	Sensitivity
resint_LV Surface Area, ES	output.19.CEACAM1.Oncology.txt	Weighted mode	14	-0.0117462	0.0135605	0.40208	NA	Sensitivity
resint_LVESV	output.6.PLA2G7.Neurology.txt	Simple mode	4	0.0789597	0.0811096	0.402109	NA	Sensitivity
resint_LVM	output.8.MSR1.Neurology.txt	Simple mode	14	0.0211559	0.0244267	0.402138	NA	Sensitivity
resint_LV Sphericity, ED	output.19.BSG.Inflammation.txt	Weighted median	3	-0.0282205	0.0336858	0.402167	NA	Sensitivity
resint_LVEDV	output.2.CD207.Oncology.txt	Simple mode	29	0.0205778	0.0241927	0.402218	NA	Sensitivity
resint_LV Surface Area, ES	output.20.PROCR.Cardiometabolic_II.txt	MR Egger	16	-0.0189539	0.021941	0.402224	NA	Sensitivity
resint_LV Surface Area, ED	output.3.FAM3D.Oncology_II.txt	Weighted mode	16	0.0159436	0.0184955	0.402247	NA	Sensitivity
resint_LVM	output.3.FETUB.Cardiometabolic.txt	Weighted mode	16	0.00724086	0.00840048	0.402281	NA	Sensitivity
resint_LVEF	output.6.STX7.Inflammation_II.txt	MR Egger	53	0.00727799	0.0086172	0.402285	NA	Sensitivity
resint_LV Sphericity, ES	output.7.PRSS2.Cardiometabolic.txt	Weighted median	7	-0.0266221	0.0317875	0.40231	NA	Sensitivity
resint_LV Sphericity, ES	output.14.DLK1.Cardiometabolic.txt	MR Egger	44	0.0147661	0.0174531	0.402323	NA	Sensitivity
resint_LV Sphericity, ED	output.19.KIR2DL3.Oncology.txt	Weighted mode	27	0.00669464	0.00786332	0.402334	NA	Sensitivity
resint_LV Sphericity, ED	output.21.CRYZL1.Cardiometabolic_II.txt	Weighted mode	3	-0.0411648	0.0390482	0.402345	NA	Sensitivity
resint_LV Sphericity, ES	output.9.COL15A1.Cardiometabolic_II.txt	Simple mode	12	-0.0534659	0.0613858	0.402372	NA	Sensitivity
resint_LV Sphericity, ED	output.11.HMBS.Oncology.txt	Weighted mode	5	-0.0373494	0.0399135	0.402375	NA	Sensitivity
resint_LVM	output.13.POSTN.Cardiometabolic_II.txt	Weighted mode	13	-0.0128936	0.014853	0.402376	NA	Sensitivity
resint_LV Sphericity, ES	output.2.MDH1.Inflammation_II.txt	Simple mode	3	0.20525	0.194723	0.402397	NA	Sensitivity
resint_LVM	output.1.NPPB.Cardiometabolic.txt	Simple mode	4	0.0621898	0.0639339	0.402437	NA	Sensitivity
resint_SV_LV	output.7.CCL26.Inflammation.txt	Weighted median	5	0.0117624	0.0140489	0.402453	NA	Sensitivity
resint_LVEF	output.2.CD302.Oncology.txt	Simple mode	14	0.0311133	0.0359493	0.402467	NA	Sensitivity
resint_LVESV	output.18.DSG3.Oncology.txt	Simple mode	9	0.0399515	0.0451952	0.402493	NA	Sensitivity
resint_SV_LV	output.2.NRP2.Neurology.txt	Simple mode	13	-0.0254707	0.029353	0.402557	NA	Sensitivity
resint_LVEDV	output.2.EFHD1.Neurology_II.txt	MR Egger	11	0.0314517	0.035805	0.402559	NA	Sensitivity
resint_LV Surface Area, ES	output.6.BTN1A1.Oncology_II.txt	Weighted mode	7	-0.0232087	0.025774	0.402565	NA	Sensitivity
resint_LVEF	output.4.BST1.Neurology.txt	Weighted median	74	-0.00383256	0.0045787	0.40257	NA	Sensitivity
resint_LVEDV	output.18.MEP1B.Cardiometabolic.txt	MR Egger	123	-0.00432499	0.00514896	0.40258	NA	Sensitivity
resint_LVESV	output.14.GLRX5.Inflammation_II.txt	Weighted mode	3	-0.0420693	0.0399308	0.402581	NA	Sensitivity
resint_LVEF	output.22.LGALS1.Cardiometabolic.txt	Simple mode	11	-0.0288249	0.0329796	0.402609	NA	Sensitivity
resint_LVEDV	output.15.SORD.Oncology.txt	Weighted median	6	-0.0233396	0.0278891	0.402664	NA	Sensitivity
resint_LVESV	output.1.CCN1.Oncology.txt	Weighted median	5	0.0375679	0.044891	0.402665	NA	Sensitivity
resint_LV Surface Area, ED	output.5.GFRA3.Neurology.txt	Weighted mode	4	-0.0507439	0.0521966	0.402671	NA	Sensitivity
resint_LVESV	output.15.SPINT1.Neurology.txt	MR Egger	13	-0.0154912	0.0177976	0.402672	NA	Sensitivity
resint_LVEF	output.10.DKK1.Neurology.txt	Simple mode	5	0.0585218	0.0625844	0.402682	NA	Sensitivity
resint_LV Sphericity, ED	output.2.METAP1D.Inflammation.txt	Simple mode	4	-0.0870545	0.0895656	0.402758	NA	Sensitivity
resint_LV Sphericity, ED	output.17.LPO.Neurology.txt	MR Egger	15	-0.024314	0.0281113	0.402761	NA	Sensitivity
resint_LV Sphericity, ED	output.1.NFASC.Inflammation.txt	Weighted mode	21	-0.00987976	0.0115576	0.40277	NA	Sensitivity
resint_LV Sphericity, ES	output.19.PALM.Oncology_II.txt	Weighted mode	7	-0.0231855	0.0257618	0.402798	NA	Sensitivity
resint_LVESV	output.1.PM20D1.Cardiometabolic.txt	Weighted median	79	0.00476347	0.00569374	0.402808	NA	Sensitivity
resint_LVEF	output.19.GIPC3.Oncology_II.txt	Weighted mode	4	0.0151245	0.0155628	0.402813	NA	Sensitivity
resint_LVEF	output.1.IFNLR1.Inflammation.txt	Simple mode	13	0.0351011	0.0404748	0.402823	NA	Sensitivity
resint_LVM	output.22.TST.Neurology.txt	Weighted median	3	-0.0313746	0.0375038	0.402834	NA	Sensitivity
resint_LVEDV	output.2.IMMT.Oncology_II.txt	MR Egger	4	-0.118682	0.112726	0.402843	NA	Sensitivity
resint_SV_LV	output.8.CRH.Oncology.txt	MR Egger	9	0.0176623	0.0198385	0.402865	NA	Sensitivity
resint_LVEDV	output.1.TINAGL1.Cardiometabolic.txt	MR Egger	5	-0.163715	0.168487	0.402881	NA	Sensitivity
resint_LV Surface Area, ES	output.7.PON2.Cardiometabolic.txt	MR Egger	99	-0.00530668	0.00631629	0.402886	NA	Sensitivity
resint_SV_LV	output.11.LTBP3.Oncology.txt	Weighted median	29	0.00955933	0.0114283	0.402897	NA	Sensitivity
resint_LV Sphericity, ES	output.4.IGFBP7.Cardiometabolic.txt	Weighted median	20	0.011754	0.0140521	0.402899	NA	Sensitivity
resint_LVEDV	output.1.CD55.Cardiometabolic.txt	Weighted median	25	0.00938142	0.0112161	0.402918	NA	Sensitivity
resint_LVEDV	output.7.COL28A1.Neurology_II.txt	MR Egger	66	0.00521262	0.00619077	0.402923	NA	Sensitivity
resint_LV Surface Area, ED	output.19.BCAM.Neurology.txt	Weighted median	13	-0.0148584	0.0177645	0.402927	NA	Sensitivity
resint_LVESV	output.16.CX3CL1.Neurology.txt	MR Egger	10	-0.0234885	0.0265979	0.402941	NA	Sensitivity
resint_LVM	output.11.ASRGL1.Cardiometabolic_II.txt	Weighted mode	19	0.0121479	0.0141821	0.402946	NA	Sensitivity
resint_LVEF	output.14.LTBP2.Cardiometabolic.txt	Weighted median	8	0.0308923	0.0369399	0.402995	NA	Sensitivity
resint_LV Sphericity, ES	output.1.INSL5.Oncology_II.txt	Weighted mode	4	0.0263664	0.0271436	0.403013	NA	Sensitivity
resint_LVEF	output.6.GSTA3.Oncology.txt	Simple mode	9	-0.0325822	0.0369036	0.403039	NA	Sensitivity
resint_LVESV	output.19.IFI30.Oncology_II.txt	Weighted median	23	-0.00922795	0.0110355	0.40304	NA	Sensitivity
resint_LVM	output.6.CDSN.Inflammation.txt	Weighted mode	40	-0.00723455	0.00855811	0.403075	NA	Sensitivity
resint_LVEF	output.17.CCL3.Inflammation.txt	Simple mode	20	-0.0286717	0.0335257	0.403088	NA	Sensitivity
resint_LV Surface Area, ES	output.19.KIR3DL1.Oncology.txt	Simple mode	41	0.00900594	0.0106568	0.403089	NA	Sensitivity
resint_LV Surface Area, ED	output.3.MUC13.Neurology.txt	Weighted median	6	0.0172041	0.0205772	0.403113	NA	Sensitivity
resint_LV Sphericity, ED	output.16.PLA2G15.Oncology.txt	MR Egger	12	-0.0567169	0.0649702	0.403156	NA	Sensitivity
resint_LVEDV	output.17.LRRC37A2.Oncology_II.txt	MR Egger	71	-0.00595391	0.00707853	0.403185	NA	Sensitivity
resint_LVEF	output.19.GDF15.Cardiometabolic.txt	Weighted median	21	0.0133511	0.0159724	0.40322	NA	Sensitivity
resint_LVM	output.19.CD209.Cardiometabolic.txt	Simple mode	25	-0.0321354	0.0377666	0.403238	NA	Sensitivity
resint_LVEDV	output.19.ANGPTL4.Inflammation.txt	Weighted median	8	-0.0126815	0.0151722	0.403246	NA	Sensitivity
resint_LV Sphericity, ED	output.19.LONP1.Cardiometabolic_II.txt	Weighted mode	3	-0.0289813	0.0275562	0.403253	NA	Sensitivity
resint_SV_LV	output.7.EPHB4.Cardiometabolic.txt	MR Egger	3	-0.201535	0.148005	0.403257	NA	Sensitivity
resint_LV Surface Area, ES	output.4.KLKB1.Inflammation_II.txt	Weighted median	22	-0.00989437	0.0118383	0.403271	NA	Sensitivity
resint_LV Sphericity, ED	output.4.CXCL8.Cardiometabolic.txt	Weighted mode	3	0.0563113	0.0535459	0.403279	NA	Sensitivity
resint_LVM	output.10.GFRA1.Oncology.txt	Simple mode	10	-0.037825	0.0431291	0.403279	NA	Sensitivity
resint_LV Surface Area, ED	output.10.IL15RA.Inflammation.txt	Simple mode	22	0.0242963	0.0284838	0.403291	NA	Sensitivity
resint_LVEDV	output.20.MMP9.Neurology.txt	Simple mode	3	0.146089	0.138925	0.403309	NA	Sensitivity
resint_LV Sphericity, ED	output.14.RNASE10.Cardiometabolic_II.txt	Simple mode	57	0.0169368	0.0201137	0.40334	NA	Sensitivity
resint_LVEDV	output.10.PNLIPRP1.Neurology_II.txt	Simple mode	11	-0.0241974	0.0277301	0.403346	NA	Sensitivity
resint_LVESV	output.15.SPINT1.Neurology.txt	Weighted median	13	-0.0122159	0.0146183	0.403346	NA	Sensitivity
resint_LVEF	output.1.MYOC.Neurology.txt	MR Egger	31	0.0200674	0.0236629	0.403354	NA	Sensitivity
resint_LVEF	output.2.COL6A3.Cardiometabolic.txt	Weighted mode	3	0.0531982	0.0505958	0.403356	NA	Sensitivity
resint_LVESV	output.1.IGSF9.Cardiometabolic_II.txt	Simple mode	6	-0.0272079	0.0298168	0.403357	NA	Sensitivity
resint_LVEDV	output.19.PVR.Neurology.txt	Weighted mode	65	-0.00542844	0.00645331	0.403375	NA	Sensitivity
resint_LV Sphericity, ED	output.6.IGF2R.Neurology.txt	Weighted median	32	-0.00910765	0.0108999	0.403396	NA	Sensitivity
resint_LVESV	output.2.MATN3.Neurology.txt	Simple mode	59	-0.0200313	0.0237979	0.4034	NA	Sensitivity
resint_LVESV	output.1.TNR.Neurology.txt	Weighted mode	25	-0.010067	0.0118361	0.403436	NA	Sensitivity
resint_SV_LV	output.19.LONP1.Cardiometabolic_II.txt	Simple mode	3	-0.056851	0.0540896	0.403495	NA	Sensitivity
resint_LV Surface Area, ED	output.19.VSIG10L.Cardiometabolic_II.txt	Weighted mode	4	0.0225773	0.0232706	0.403505	NA	Sensitivity
resint_LVEF	output.1.NMNAT1.Neurology.txt	MR Egger	3	0.0508031	0.0373414	0.403519	NA	Sensitivity
resint_LV Sphericity, ED	output.17.CHAD.Inflammation_II.txt	Weighted mode	3	0.0197009	0.0187459	0.403537	NA	Sensitivity
resint_LV Sphericity, ES	output.2.ITGB6.Inflammation.txt	Weighted median	13	0.0132227	0.0158301	0.403555	NA	Sensitivity
resint_LVEF	output.7.EPO.Inflammation.txt	MR Egger	3	-0.122797	0.0902743	0.403573	NA	Sensitivity
resint_LV Sphericity, ES	output.2.MARCO.Cardiometabolic.txt	MR Egger	8	-0.0194226	0.021625	0.403705	NA	Sensitivity
resint_LV Surface Area, ES	output.1.FCRLB.Oncology.txt	Simple mode	53	0.0124773	0.0148213	0.403726	NA	Sensitivity
resint_LVESV	output.11.MMP12.Oncology.txt	Weighted median	33	0.00697934	0.00835887	0.403739	NA	Sensitivity
resint_LV Surface Area, ES	output.2.HS6ST1.Oncology.txt	Weighted median	11	-0.0165827	0.0198607	0.403745	NA	Sensitivity
resint_LVESV	output.3.CHCHD6.Oncology_II.txt	MR Egger	6	-0.0322369	0.0345613	0.403754	NA	Sensitivity
resint_LVM	output.19.KLK12.Oncology.txt	Weighted median	48	-0.00359288	0.00430321	0.403757	NA	Sensitivity
resint_LV Surface Area, ED	output.20.SIGLEC1.Inflammation.txt	Weighted mode	22	0.00926126	0.0108684	0.403758	NA	Sensitivity
resint_LVESV	output.19.CEACAM8.Cardiometabolic.txt	Weighted median	5	-0.0294723	0.0353001	0.403769	NA	Sensitivity
resint_LVM	output.11.ART5.Neurology_II.txt	Simple mode	3	-0.036442	0.0346981	0.403786	NA	Sensitivity
resint_LVEDV	output.14.NPC2.Cardiometabolic_II.txt	Simple mode	10	0.0322505	0.0368155	0.403802	NA	Sensitivity
resint_LV Sphericity, ES	output.1.CREG1.Oncology.txt	Weighted median	4	0.0211721	0.0253606	0.403807	NA	Sensitivity
resint_LVEDV	output.11.IL18BP.Cardiometabolic.txt	Weighted median	3	0.0391555	0.0469036	0.403827	NA	Sensitivity
resint_LVEDV	output.1.FCRL3.Inflammation.txt	MR Egger	125	0.00463702	0.00553573	0.40385	NA	Sensitivity
resint_LV Sphericity, ES	output.19.LILRB5.Cardiometabolic.txt	MR Egger	89	-0.00385399	0.00459445	0.403861	NA	Sensitivity
resint_LV Surface Area, ED	output.11.CBLIF.Cardiometabolic.txt	Simple mode	4	-0.0573117	0.0591227	0.403863	NA	Sensitivity
resint_LV Surface Area, ED	output.14.WARS.Neurology.txt	Weighted median	10	-0.0161527	0.0193507	0.403869	NA	Sensitivity
resint_LVESV	output.14.CLEC14A.Neurology.txt	Weighted mode	3	-0.0562452	0.0535672	0.403883	NA	Sensitivity
resint_LVEF	output.3.APOD.Inflammation_II.txt	Weighted median	9	0.0164067	0.0196557	0.403884	NA	Sensitivity
resint_LVEDV	output.19.SIGLEC5.Neurology.txt	MR Egger	62	-0.00491359	0.00584522	0.403899	NA	Sensitivity
resint_LVESV	output.9.PDCD1LG2.Oncology.txt	MR Egger	65	-0.00791483	0.00941889	0.40391	NA	Sensitivity
resint_LV Surface Area, ES	output.7.SCRN1.Inflammation.txt	MR Egger	5	-0.0796178	0.0821438	0.403914	NA	Sensitivity
resint_LVM	output.21.IFNGR2.Neurology.txt	Weighted mode	65	-0.00405463	0.00482606	0.403949	NA	Sensitivity
resint_LVESV	output.2.FABP1.Inflammation.txt	Weighted mode	3	-0.022868	0.021783	0.403951	NA	Sensitivity
resint_LV Surface Area, ED	output.1.PGD.Cardiometabolic_II.txt	MR Egger	4	0.037991	0.0361918	0.403985	NA	Sensitivity
resint_LVESV	output.9.MEGF9.Cardiometabolic.txt	Simple mode	13	0.0390788	0.0451767	0.403989	NA	Sensitivity
resint_LV Sphericity, ES	output.19.KLK14.Oncology.txt	Weighted mode	25	0.00941469	0.0110832	0.404024	NA	Sensitivity
resint_LVEDV	output.17.OMG.Oncology.txt	Weighted mode	4	0.0550818	0.0568455	0.404032	NA	Sensitivity
resint_LV Surface Area, ED	output.6.MDGA1.Neurology.txt	MR Egger	119	-0.00412704	0.00492796	0.404033	NA	Sensitivity
resint_LVESV	output.11.MMP12.Oncology.txt	Weighted mode	33	0.00653566	0.0077288	0.404041	NA	Sensitivity
resint_LV Surface Area, ED	output.9.CEMIP2.Inflammation_II.txt	Weighted median	8	0.0186943	0.0224044	0.404053	NA	Sensitivity
resint_SV_LV	output.8.DKK4.Neurology.txt	Weighted median	6	0.0157323	0.0188549	0.404062	NA	Sensitivity
resint_LV Surface Area, ED	output.8.EPPK1.Cardiometabolic_II.txt	Weighted median	50	-0.00895666	0.010735	0.404089	NA	Sensitivity
resint_LVEDV	output.11.ART5.Neurology_II.txt	MR Egger	3	-0.0461872	0.0340176	0.404136	NA	Sensitivity
resint_LVEDV	output.19.LGALS4.Inflammation.txt	Simple mode	9	-0.0616795	0.0700328	0.404149	NA	Sensitivity
resint_LV Sphericity, ES	output.18.CNDP1.Cardiometabolic.txt	Weighted mode	27	0.0103028	0.0121489	0.404153	NA	Sensitivity
resint_SV_LV	output.10.MRC1.Inflammation_II.txt	Simple mode	16	-0.0275925	0.0321449	0.404191	NA	Sensitivity
resint_LV Sphericity, ES	output.11.CLMP.Oncology.txt	Weighted median	15	-0.020435	0.0244998	0.404232	NA	Sensitivity
resint_LVEDV	output.7.SUMF2.Neurology.txt	MR Egger	13	-0.00917625	0.010581	0.404333	NA	Sensitivity
resint_LVEDV	output.17.SDK2.Inflammation_II.txt	MR Egger	28	0.010956	0.0129242	0.404334	NA	Sensitivity
resint_LV Surface Area, ES	output.13.IL17D.Inflammation.txt	MR Egger	28	-0.0142237	0.0167796	0.404352	NA	Sensitivity
resint_LVEDV	output.17.ASGR2.Inflammation_II.txt	MR Egger	12	-0.0189195	0.0217333	0.404422	NA	Sensitivity
resint_LVM	output.5.SELENOP.Inflammation_II.txt	Weighted mode	3	0.0523384	0.0499189	0.404441	NA	Sensitivity
resint_LVESV	output.21.COL18A1.Cardiometabolic.txt	MR Egger	13	0.0388644	0.0448268	0.404463	NA	Sensitivity
resint_LV Surface Area, ES	output.4.TLR1.Inflammation_II.txt	Simple mode	22	0.0308162	0.0362194	0.404467	NA	Sensitivity
resint_LV Sphericity, ED	output.2.NMI.Oncology_II.txt	Weighted mode	33	0.00896724	0.0106141	0.40447	NA	Sensitivity
resint_LV Sphericity, ED	output.6.LTA.Inflammation.txt	MR Egger	24	0.0079083	0.00930374	0.404474	NA	Sensitivity
resint_LV Sphericity, ED	output.1.FCAMR.Cardiometabolic_II.txt	Weighted median	19	0.0107441	0.0128885	0.404492	NA	Sensitivity
resint_LV Sphericity, ED	output.2.PDCD1.Oncology.txt	Weighted mode	11	0.0162217	0.0186372	0.404493	NA	Sensitivity
resint_LV Surface Area, ES	output.4.QDPR.Cardiometabolic.txt	MR Egger	14	0.0232772	0.0269404	0.404514	NA	Sensitivity
resint_LV Surface Area, ED	output.19.PGLYRP1.Cardiometabolic.txt	MR Egger	8	-0.0245413	0.0273747	0.404521	NA	Sensitivity
resint_LVEDV	output.15.NTRK3.Neurology.txt	Weighted median	9	-0.0165239	0.0198233	0.404529	NA	Sensitivity
resint_SV_LV	output.1.DPT.Cardiometabolic.txt	Weighted mode	37	-0.00980321	0.0116226	0.40454	NA	Sensitivity
resint_SV_LV	output.7.ADAM22.Neurology.txt	Weighted median	71	-0.00903572	0.0108402	0.404543	NA	Sensitivity
resint_LV Sphericity, ED	output.6.BMP6.Cardiometabolic.txt	MR Egger	4	0.0737628	0.0703723	0.404547	NA	Sensitivity
resint_LV Sphericity, ED	output.8.IDO1.Inflammation_II.txt	Weighted mode	16	-0.0150308	0.0175257	0.404583	NA	Sensitivity
resint_LV Surface Area, ED	output.1.PTPRC.Cardiometabolic_II.txt	MR Egger	9	-0.0185871	0.0209605	0.404639	NA	Sensitivity
resint_SV_LV	output.7.NPTX2.Cardiometabolic_II.txt	Simple mode	33	-0.0267108	0.0316293	0.404662	NA	Sensitivity
resint_LV Sphericity, ED	output.6.GLO1.Cardiometabolic.txt	Weighted mode	19	-0.0123377	0.014458	0.404681	NA	Sensitivity
resint_SV_LV	output.3.SEMA3F.Cardiometabolic.txt	MR Egger	8	0.0348588	0.0388977	0.404683	NA	Sensitivity
resint_LVEDV	output.5.SPOCK1.Neurology.txt	MR Egger	6	0.0348308	0.0374244	0.404694	NA	Sensitivity
resint_LVESV	output.19.KLK11.Oncology.txt	Simple mode	7	-0.0224601	0.0250642	0.404714	NA	Sensitivity
resint_LVEF	output.6.GLO1.Cardiometabolic.txt	Weighted median	19	0.0113325	0.0136008	0.404718	NA	Sensitivity
resint_LV Sphericity, ES	output.3.MELTF.Cardiometabolic_II.txt	Weighted median	63	0.00877708	0.0105344	0.404741	NA	Sensitivity
resint_SV_LV	output.11.PTS.Neurology.txt	Simple mode	3	-0.052205	0.0498338	0.404766	NA	Sensitivity
resint_LVEDV	output.1.PGLYRP4.Cardiometabolic_II.txt	Weighted median	19	-0.00870372	0.0104472	0.404781	NA	Sensitivity
resint_LVEF	output.12.ADGRD1.Inflammation_II.txt	Weighted mode	32	0.00732725	0.00867502	0.404784	NA	Sensitivity
resint_LV Surface Area, ES	output.13.FOXO1.Inflammation.txt	Weighted mode	3	0.0413522	0.0394775	0.404801	NA	Sensitivity
resint_LV Surface Area, ES	output.2.REG3A.Cardiometabolic.txt	Weighted median	7	-0.0149981	0.0180036	0.404811	NA	Sensitivity
resint_SV_LV	output.4.CD38.Oncology.txt	Simple mode	33	-0.0310173	0.0367418	0.404826	NA	Sensitivity
resint_LVM	output.2.CHAC2.Oncology.txt	Weighted median	6	0.0246172	0.0295522	0.40484	NA	Sensitivity
resint_LVEDV	output.16.CDH15.Neurology.txt	Weighted median	24	-0.0118345	0.014207	0.404841	NA	Sensitivity
resint_LV Surface Area, ES	output.10.MGMT.Inflammation.txt	Simple mode	37	0.0187966	0.0222997	0.404845	NA	Sensitivity
resint_LVESV	output.10.MRC1.Inflammation_II.txt	MR Egger	16	0.0245866	0.0286248	0.404847	NA	Sensitivity
resint_LVM	output.8.MATN2.Inflammation.txt	Weighted mode	25	-0.0107808	0.0127144	0.404859	NA	Sensitivity
resint_SV_LV	output.7.PILRA.Neurology.txt	MR Egger	114	0.00582187	0.00696292	0.404865	NA	Sensitivity
resint_LVEDV	output.6.PLA2G7.Neurology.txt	MR Egger	4	-0.0675138	0.0644683	0.404892	NA	Sensitivity
resint_LV Surface Area, ED	output.9.NPDC1.Cardiometabolic.txt	MR Egger	3	-0.201225	0.148576	0.404896	NA	Sensitivity
resint_LVEF	output.5.SELENOP.Inflammation_II.txt	Simple mode	3	0.0569377	0.0543777	0.404952	NA	Sensitivity
resint_LVEF	output.11.MMP10.Inflammation.txt	Simple mode	24	0.0196252	0.023134	0.404999	NA	Sensitivity
resint_LVM	output.10.ECHS1.Cardiometabolic_II.txt	Weighted median	4	-0.0167739	0.0201436	0.405004	NA	Sensitivity
resint_LVEDV	output.6.BMP6.Cardiometabolic.txt	MR Egger	4	0.116881	0.111645	0.405017	NA	Sensitivity
resint_LVEF	output.11.CAT.Inflammation_II.txt	Simple mode	6	-0.0244749	0.0269249	0.405032	NA	Sensitivity
resint_LVM	output.16.GP2.Cardiometabolic.txt	Weighted median	8	-0.0159785	0.0191897	0.405035	NA	Sensitivity
resint_LVESV	output.6.CFB.Inflammation_II.txt	MR Egger	16	0.0207614	0.0241821	0.405053	NA	Sensitivity
resint_LV Sphericity, ED	output.12.STAB2.Cardiometabolic_II.txt	Weighted mode	32	-0.00832834	0.00986701	0.405103	NA	Sensitivity
resint_LV Sphericity, ED	output.18.CLUL1.Cardiometabolic.txt	Weighted median	43	0.00697881	0.00838253	0.405103	NA	Sensitivity
resint_LV Surface Area, ED	output.16.CDH3.Neurology.txt	Simple mode	6	0.0468302	0.0515282	0.405117	NA	Sensitivity
resint_LVESV	output.20.CTSZ.Cardiometabolic.txt	Weighted median	6	0.0106089	0.0127446	0.40517	NA	Sensitivity
resint_LVEDV	output.22.TNFRSF13C.Inflammation.txt	Weighted mode	30	-0.0074552	0.00882552	0.405176	NA	Sensitivity
resint_LVESV	output.19.KLK10.Oncology.txt	MR Egger	26	0.00871239	0.0102822	0.405181	NA	Sensitivity
resint_LVEDV	output.8.EPPK1.Cardiometabolic_II.txt	Weighted median	50	-0.00933329	0.0112126	0.405188	NA	Sensitivity
resint_LV Surface Area, ES	output.16.PKD1.Cardiometabolic_II.txt	Weighted mode	13	-0.0153746	0.0178205	0.405189	NA	Sensitivity
resint_LV Sphericity, ED	output.4.SOD3.Inflammation_II.txt	Simple mode	16	0.0203367	0.0237438	0.405194	NA	Sensitivity
resint_LVESV	output.3.CD86.Oncology_II.txt	Weighted median	9	0.0202068	0.0242767	0.405209	NA	Sensitivity
resint_LV Surface Area, ED	output.8.MATN2.Inflammation.txt	MR Egger	25	-0.0140577	0.0165806	0.405264	NA	Sensitivity
resint_LVEDV	output.13.THSD1.Inflammation_II.txt	Weighted mode	6	0.0275994	0.0303785	0.405265	NA	Sensitivity
resint_LVESV	output.19.LAIR1.Inflammation.txt	MR Egger	31	0.00713758	0.00845117	0.405267	NA	Sensitivity
resint_LV Sphericity, ES	output.7.CNTNAP2.Inflammation.txt	Weighted median	50	-0.00761286	0.00914738	0.405271	NA	Sensitivity
resint_LV Surface Area, ED	output.11.CDON.Inflammation.txt	MR Egger	12	0.043941	0.0505717	0.405281	NA	Sensitivity
resint_LV Sphericity, ES	output.7.CNPY4.Oncology.txt	Simple mode	9	-0.0430183	0.0489678	0.405283	NA	Sensitivity
resint_LV Surface Area, ED	output.17.SERPINF2.Inflammation_II.txt	Simple mode	3	0.0914339	0.0874001	0.405291	NA	Sensitivity
resint_LVEDV	output.17.GRN.Neurology.txt	Weighted mode	11	-0.0192687	0.0221793	0.40534	NA	Sensitivity
resint_LV Sphericity, ES	output.20.NSFL1C.Neurology.txt	Simple mode	3	-0.0893171	0.085391	0.405355	NA	Sensitivity
resint_LV Sphericity, ED	output.9.FCN1.Inflammation_II.txt	MR Egger	29	0.00991573	0.0117307	0.405382	NA	Sensitivity
resint_LVM	output.13.POSTN.Cardiometabolic_II.txt	Weighted median	13	-0.0126114	0.0151578	0.405405	NA	Sensitivity
resint_LV Sphericity, ES	output.16.CCL17.Inflammation.txt	MR Egger	9	-0.031088	0.0351182	0.405409	NA	Sensitivity
resint_LV Sphericity, ES	output.11.APOA4.Inflammation_II.txt	Simple mode	3	0.0602059	0.0575691	0.40542	NA	Sensitivity
resint_LVEDV	output.5.MOCS2.Inflammation_II.txt	Simple mode	47	-0.0211866	0.0252319	0.405434	NA	Sensitivity
resint_LVEF	output.3.FSTL1.Cardiometabolic_II.txt	Weighted median	5	0.0243619	0.0292834	0.405447	NA	Sensitivity
resint_LVEF	output.7.C7orf50.Neurology_II.txt	Simple mode	16	0.0322825	0.0377143	0.405479	NA	Sensitivity
resint_LVESV	output.2.MATN3.Neurology.txt	Weighted median	59	0.00694658	0.0083506	0.405484	NA	Sensitivity
resint_LVEDV	output.6.SERPINB1.Neurology.txt	Simple mode	3	-0.0597121	0.0571074	0.40549	NA	Sensitivity
resint_LVM	output.3.SERPINI2.Oncology_II.txt	MR Egger	19	0.0147359	0.0172778	0.405583	NA	Sensitivity
resint_LVM	output.17.CCL18.Cardiometabolic.txt	MR Egger	29	0.00941734	0.0111474	0.405644	NA	Sensitivity
resint_LV Sphericity, ES	output.1.NADK.Cardiometabolic.txt	MR Egger	4	0.0818576	0.0783246	0.405675	NA	Sensitivity
resint_LV Surface Area, ED	output.7.IGFBP3.Cardiometabolic.txt	Simple mode	48	0.0265466	0.0316386	0.405685	NA	Sensitivity
resint_LVM	output.15.ANPEP.Cardiometabolic.txt	MR Egger	31	-0.0132486	0.0157013	0.405694	NA	Sensitivity
resint_LV Surface Area, ED	output.17.CCL5.Cardiometabolic.txt	MR Egger	3	0.125081	0.0925981	0.405698	NA	Sensitivity
resint_LV Sphericity, ED	output.1.CTSE.Inflammation_II.txt	MR Egger	13	0.028218	0.0326366	0.405711	NA	Sensitivity
resint_LV Sphericity, ES	output.8.SLURP1.Cardiometabolic_II.txt	Weighted mode	39	0.0098523	0.0117195	0.40579	NA	Sensitivity
resint_LVESV	output.4.TLR3.Inflammation.txt	Weighted median	117	0.00358478	0.00431213	0.40579	NA	Sensitivity
resint_LV Surface Area, ED	output.1.DDAH1.Oncology.txt	MR Egger	10	0.0327417	0.0373165	0.405844	NA	Sensitivity
resint_SV_LV	output.21.FTCD.Neurology_II.txt	Simple mode	5	-0.0471062	0.0507504	0.405845	NA	Sensitivity
resint_LVEDV	output.14.GZMB.Inflammation.txt	Simple mode	16	0.0333992	0.0390519	0.405865	NA	Sensitivity
resint_LV Sphericity, ED	output.11.CYB5R2.Oncology_II.txt	Weighted median	14	-0.0132145	0.0158982	0.405866	NA	Sensitivity
resint_LVM	output.2.CD8A.Neurology.txt	Weighted median	13	-0.0142583	0.017154	0.405867	NA	Sensitivity
resint_LVEF	output.1.UROD.Inflammation_II.txt	MR Egger	28	0.0135964	0.0160921	0.405868	NA	Sensitivity
resint_LV Surface Area, ED	output.1.TNFRSF4.Inflammation.txt	Simple mode	4	-0.047762	0.049513	0.405886	NA	Sensitivity
resint_SV_LV	output.1.TOR1AIP1.Cardiometabolic_II.txt	Simple mode	68	0.0197686	0.0236346	0.405889	NA	Sensitivity
resint_LV Sphericity, ES	output.5.TGFBI.Cardiometabolic.txt	Weighted median	68	-0.00712855	0.00857718	0.405914	NA	Sensitivity
resint_SV_LV	output.22.ARSA.Neurology.txt	MR Egger	16	0.0063906	0.00745818	0.405952	NA	Sensitivity
resint_LVEF	output.1.SELP.Cardiometabolic.txt	MR Egger	10	-0.021733	0.0247766	0.40597	NA	Sensitivity
resint_LVEF	output.17.C1QTNF1.Cardiometabolic.txt	Simple mode	7	0.0314076	0.0351491	0.405973	NA	Sensitivity
resint_LV Sphericity, ES	output.5.ARSB.Oncology.txt	Weighted mode	25	0.0129054	0.0152577	0.406001	NA	Sensitivity
resint_LVESV	output.10.ADAM12.Inflammation_II.txt	MR Egger	6	-0.101944	0.109877	0.406026	NA	Sensitivity
resint_LV Surface Area, ED	output.1.PKLR.Inflammation.txt	MR Egger	9	0.0230018	0.0260223	0.40607	NA	Sensitivity
resint_LVEF	output.11.HYOU1.Cardiometabolic.txt	Weighted median	3	-0.0199946	0.0240659	0.406072	NA	Sensitivity
resint_LVESV	output.21.CXADR.Inflammation.txt	MR Egger	3	-0.114087	0.0845649	0.406078	NA	Sensitivity
resint_LVEDV	output.17.ERBB2.Oncology.txt	Simple mode	12	0.0355418	0.0411409	0.406085	NA	Sensitivity
resint_LVESV	output.7.CPVL.Oncology.txt	MR Egger	54	-0.00630128	0.00752312	0.406095	NA	Sensitivity
resint_LVEDV	output.6.MDGA1.Neurology.txt	MR Egger	119	-0.00404731	0.00485418	0.406105	NA	Sensitivity
resint_LVM	output.9.MAMDC2.Cardiometabolic_II.txt	Simple mode	5	-0.0485075	0.0522937	0.40612	NA	Sensitivity
resint_LVEDV	output.5.F2R.Inflammation.txt	Simple mode	4	-0.0534934	0.0554873	0.40613	NA	Sensitivity
resint_LVESV	output.9.PKN3.Oncology_II.txt	MR Egger	4	0.0804126	0.0770366	0.406148	NA	Sensitivity
resint_LVM	output.19.ICAM4.Inflammation.txt	Weighted mode	3	0.0439807	0.0421374	0.406177	NA	Sensitivity
resint_LVM	output.6.KIAA0319.Neurology_II.txt	Simple mode	27	-0.0192383	0.0227916	0.406314	NA	Sensitivity
resint_LV Sphericity, ED	output.4.SCARB2.Neurology.txt	Weighted mode	12	0.0173879	0.0201377	0.406323	NA	Sensitivity
resint_LVEDV	output.6.GRIK2.Neurology_II.txt	Simple mode	9	-0.0331013	0.0377718	0.406384	NA	Sensitivity
resint_SV_LV	output.6.LTB.Oncology_II.txt	Simple mode	10	0.0539825	0.0619781	0.406391	NA	Sensitivity
resint_LV Sphericity, ED	output.10.OGA.Oncology_II.txt	Weighted mode	3	-0.0396426	0.0380045	0.406414	NA	Sensitivity
resint_LVM	output.18.CDH2.Cardiometabolic.txt	Simple mode	5	0.0506477	0.0546402	0.406427	NA	Sensitivity
resint_SV_LV	output.19.NCR1.Inflammation.txt	Simple mode	8	0.0267713	0.0303133	0.40646	NA	Sensitivity
resint_LV Sphericity, ES	output.17.CAMKK1.Oncology.txt	Simple mode	5	-0.0323554	0.0349105	0.406484	NA	Sensitivity
resint_LVM	output.19.GP6.Neurology.txt	Weighted mode	6	-0.0137046	0.0151275	0.406503	NA	Sensitivity
resint_LVEF	output.22.SH3BP1.Oncology_II.txt	Simple mode	10	0.0258329	0.0296675	0.406518	NA	Sensitivity
resint_LV Surface Area, ED	output.17.ASGR2.Inflammation_II.txt	MR Egger	12	-0.018818	0.0217187	0.406557	NA	Sensitivity
resint_LVESV	output.9.DNM1.Oncology_II.txt	Weighted mode	11	0.0152984	0.0176567	0.406561	NA	Sensitivity
resint_LVESV	output.15.IL16.Inflammation.txt	Simple mode	29	0.0239052	0.0283691	0.406565	NA	Sensitivity
resint_LVESV	output.1.MENT.Inflammation_II.txt	Weighted median	4	0.0204339	0.0246217	0.406589	NA	Sensitivity
resint_LV Surface Area, ED	output.9.PAEP.Neurology.txt	MR Egger	56	-0.00717972	0.00858479	0.406655	NA	Sensitivity
resint_LV Surface Area, ED	output.11.DKK3.Cardiometabolic.txt	Weighted mode	19	-0.0121645	0.0143178	0.406702	NA	Sensitivity
resint_LV Sphericity, ES	output.2.DTYMK.Cardiometabolic_II.txt	Weighted median	4	-0.0443952	0.0535082	0.406714	NA	Sensitivity
resint_LV Sphericity, ED	output.6.LTA.Inflammation.txt	Weighted mode	24	0.00583253	0.00690118	0.406734	NA	Sensitivity
resint_SV_LV	output.16.AGRP.Inflammation.txt	Weighted median	4	0.0366693	0.0441991	0.406743	NA	Sensitivity
resint_LVEDV	output.3.CD80.Cardiometabolic_II.txt	MR Egger	25	0.0124156	0.0146917	0.406773	NA	Sensitivity
resint_LV Surface Area, ES	output.19.CEACAM16.Oncology_II.txt	Weighted mode	34	0.010076	0.0119909	0.406785	NA	Sensitivity
resint_LVEF	output.7.DPP6.Oncology.txt	Weighted mode	5	0.0188398	0.0203425	0.406797	NA	Sensitivity
resint_LV Sphericity, ED	output.6.THBS2.Neurology.txt	Weighted mode	27	0.0101708	0.0120619	0.406799	NA	Sensitivity
resint_LV Sphericity, ES	output.3.CD200.Inflammation.txt	Weighted mode	13	0.0240001	0.0279168	0.406801	NA	Sensitivity
resint_LVEDV	output.1.FCGR2A.Cardiometabolic.txt	Simple mode	68	0.0119336	0.0142981	0.406893	NA	Sensitivity
resint_LVM	output.20.PROCR.Cardiometabolic_II.txt	MR Egger	16	-0.0213484	0.0249669	0.406908	NA	Sensitivity
resint_LVM	output.1.TTF2.Neurology_II.txt	Simple mode	13	0.0312686	0.0363807	0.406916	NA	Sensitivity
resint_LV Surface Area, ES	output.6.ATP6V1G2.Cardiometabolic_II.txt	Simple mode	4	-0.0524609	0.0545209	0.406923	NA	Sensitivity
resint_LVEDV	output.20.CBLN4.Oncology.txt	Simple mode	24	0.0255299	0.0302202	0.406926	NA	Sensitivity
resint_LV Sphericity, ED	output.12.CLEC6A.Oncology.txt	MR Egger	33	0.0112697	0.0134044	0.40693	NA	Sensitivity
resint_LVM	output.19.KLK3.Cardiometabolic_II.txt	Weighted mode	3	0.0957622	0.0919473	0.407008	NA	Sensitivity
resint_LV Surface Area, ES	output.7.HSPB1.Cardiometabolic.txt	Weighted mode	36	0.00777461	0.00926388	0.407031	NA	Sensitivity
resint_SV_LV	output.1.ERMAP.Inflammation_II.txt	Weighted mode	4	-0.0392289	0.0407829	0.407061	NA	Sensitivity
resint_LV Sphericity, ED	output.21.ITGB2.Cardiometabolic.txt	Simple mode	4	-0.100641	0.104629	0.407065	NA	Sensitivity
resint_LVEF	output.4.KDR.Oncology.txt	Simple mode	30	0.023083	0.0274379	0.407076	NA	Sensitivity
resint_LV Sphericity, ES	output.1.F13B.Inflammation_II.txt	Weighted median	31	-0.00949703	0.0114553	0.407076	NA	Sensitivity
resint_LVM	output.5.IQGAP2.Oncology.txt	Simple mode	3	0.0436295	0.0419003	0.40709	NA	Sensitivity
resint_SV_LV	output.1.AGT.Inflammation_II.txt	MR Egger	31	0.0129223	0.015361	0.407098	NA	Sensitivity
resint_LVESV	output.13.F7.Cardiometabolic.txt	Weighted median	30	0.00709397	0.00855719	0.4071	NA	Sensitivity
resint_LV Surface Area, ED	output.2.ITGB6.Inflammation.txt	Weighted mode	13	-0.0127606	0.0148529	0.407102	NA	Sensitivity
resint_LVEDV	output.20.VSTM2L.Cardiometabolic.txt	Weighted median	4	-0.0248332	0.0299555	0.407103	NA	Sensitivity
resint_LV Sphericity, ES	output.13.NHLRC3.Inflammation_II.txt	MR Egger	9	0.0129133	0.0146455	0.407179	NA	Sensitivity
resint_LV Surface Area, ED	output.6.BMP6.Cardiometabolic.txt	MR Egger	4	0.112979	0.10854	0.407228	NA	Sensitivity
resint_LV Surface Area, ED	output.1.CFH.Inflammation_II.txt	MR Egger	22	0.01528	0.0180501	0.407271	NA	Sensitivity
resint_LV Surface Area, ES	output.21.FTCD.Neurology_II.txt	Simple mode	5	-0.0508242	0.0549414	0.407291	NA	Sensitivity
resint_LVESV	output.16.PKD1.Cardiometabolic_II.txt	MR Egger	13	-0.026801	0.031106	0.407297	NA	Sensitivity
resint_LVESV	output.3.CNTN3.Neurology.txt	Simple mode	19	-0.0219343	0.0258524	0.407332	NA	Sensitivity
resint_LV Sphericity, ED	output.3.ITGB5.Oncology.txt	Simple mode	6	-0.080247	0.0887479	0.407337	NA	Sensitivity
resint_SV_LV	output.6.IGF2R.Neurology.txt	Weighted mode	32	0.00814539	0.00969717	0.407354	NA	Sensitivity
resint_LVESV	output.7.PILRA.Neurology.txt	Weighted mode	114	-0.0033906	0.00407728	0.407398	NA	Sensitivity
resint_LV Sphericity, ED	output.6.NT5E.Oncology.txt	Weighted mode	57	-0.00554316	0.00664075	0.407423	NA	Sensitivity
resint_LV Sphericity, ED	output.4.ADH1B.Inflammation_II.txt	MR Egger	5	-0.0283678	0.0295178	0.407427	NA	Sensitivity
resint_LVM	output.17.P4HB.Oncology.txt	Weighted mode	3	0.0725328	0.0697238	0.407452	NA	Sensitivity
resint_LV Sphericity, ES	output.2.AGXT.Cardiometabolic.txt	Weighted mode	17	0.0136167	0.0160055	0.40746	NA	Sensitivity
resint_LV Sphericity, ED	output.14.PGF.Inflammation.txt	Weighted mode	6	0.0261417	0.0289195	0.407465	NA	Sensitivity
resint_LV Surface Area, ES	output.8.PLAT.Cardiometabolic.txt	Weighted mode	3	-0.0564372	0.054254	0.40747	NA	Sensitivity
resint_SV_LV	output.22.CHCHD10.Neurology_II.txt	MR Egger	3	-0.186553	0.138917	0.407481	NA	Sensitivity
resint_SV_LV	output.12.ERBB3.Inflammation.txt	Simple mode	7	-0.0240921	0.027056	0.407507	NA	Sensitivity
resint_SV_LV	output.7.AOC1.Inflammation.txt	MR Egger	4	0.0356465	0.0342724	0.407524	NA	Sensitivity
resint_LVEDV	output.10.PCBD1.Inflammation_II.txt	Simple mode	6	-0.0487725	0.0539689	0.407576	NA	Sensitivity
resint_LV Surface Area, ED	output.17.SDK2.Inflammation_II.txt	MR Egger	28	0.0107081	0.0127207	0.407584	NA	Sensitivity
resint_SV_LV	output.1.EXTL1.Cardiometabolic_II.txt	Weighted mode	20	0.0100468	0.0118638	0.407624	NA	Sensitivity
resint_SV_LV	output.2.DNER.Inflammation.txt	Simple mode	22	-0.0204609	0.0242151	0.407654	NA	Sensitivity
resint_LV Sphericity, ES	output.17.P4HB.Oncology.txt	MR Egger	3	-0.14096	0.105032	0.407673	NA	Sensitivity
resint_LV Sphericity, ED	output.1.IGSF21.Cardiometabolic_II.txt	Weighted mode	9	0.0255005	0.0291831	0.407687	NA	Sensitivity
resint_LV Surface Area, ES	output.19.A1BG.Inflammation_II.txt	Weighted mode	8	-0.00995158	0.0113	0.407714	NA	Sensitivity
resint_LVESV	output.9.CEMIP2.Inflammation_II.txt	Simple mode	8	0.0244732	0.0277902	0.40773	NA	Sensitivity
resint_LV Sphericity, ED	output.1.CD55.Cardiometabolic.txt	Weighted median	25	0.00993668	0.0120028	0.407746	NA	Sensitivity
resint_SV_LV	output.19.CEACAM19.Oncology_II.txt	MR Egger	6	-0.0244998	0.0265128	0.407746	NA	Sensitivity
resint_LVESV	output.3.ITGB5.Oncology.txt	Simple mode	6	0.0465798	0.0515664	0.407778	NA	Sensitivity
resint_LV Surface Area, ED	output.19.PINLYP.Inflammation_II.txt	Simple mode	84	-0.0181208	0.0217792	0.407782	NA	Sensitivity
resint_LVM	output.6.CD83.Inflammation.txt	Weighted median	6	-0.0219193	0.0264833	0.407861	NA	Sensitivity
resint_LV Surface Area, ES	output.1.FCGR2B.Oncology.txt	Weighted mode	35	-0.00834132	0.0099538	0.407881	NA	Sensitivity
resint_LVEDV	output.6.TREML2.Neurology.txt	Weighted median	15	0.0131264	0.0158618	0.407928	NA	Sensitivity
resint_LV Sphericity, ED	output.22.HMOX1.Cardiometabolic.txt	Simple mode	3	-0.1209	0.116364	0.407933	NA	Sensitivity
resint_LV Sphericity, ES	output.3.BOC.Cardiometabolic.txt	Weighted median	10	-0.0176617	0.0213429	0.40794	NA	Sensitivity
resint_LVESV	output.12.AMIGO2.Oncology.txt	MR Egger	15	0.0473556	0.055377	0.407953	NA	Sensitivity
resint_LV Surface Area, ED	output.12.KLRB1.Inflammation.txt	MR Egger	10	0.0310201	0.0355212	0.407955	NA	Sensitivity
resint_SV_LV	output.2.MERTK.Inflammation.txt	Weighted median	12	-0.0149284	0.0180412	0.407975	NA	Sensitivity
resint_SV_LV	output.3.TBC1D23.Oncology.txt	Simple mode	3	0.240052	0.231087	0.408004	NA	Sensitivity
resint_LVEF	output.16.CCL17.Inflammation.txt	MR Egger	9	0.0301923	0.0343071	0.408024	NA	Sensitivity
resint_LV Surface Area, ES	output.1.PM20D1.Cardiometabolic.txt	MR Egger	79	0.00523812	0.00629696	0.408067	NA	Sensitivity
resint_LV Sphericity, ED	output.16.CCL22.Inflammation.txt	MR Egger	5	0.0623478	0.0649761	0.408069	NA	Sensitivity
resint_LVESV	output.4.ADD1.Inflammation_II.txt	Simple mode	5	-0.0507425	0.0549535	0.408072	NA	Sensitivity
resint_LV Surface Area, ES	output.7.NPY.Oncology.txt	Weighted median	3	-0.0348176	0.0420917	0.408134	NA	Sensitivity
resint_LVEDV	output.1.CD46.Cardiometabolic.txt	Weighted mode	3	-0.0514604	0.0495561	0.408141	NA	Sensitivity
resint_LV Surface Area, ES	output.5.PDCD6.Cardiometabolic.txt	MR Egger	56	0.00449965	0.00539759	0.408156	NA	Sensitivity
resint_LVEDV	output.17.APOH.Neurology.txt	Weighted median	19	0.00688288	0.00832128	0.408157	NA	Sensitivity
resint_LVEDV	output.16.WWP2.Neurology.txt	Simple mode	3	0.0900221	0.0867051	0.408204	NA	Sensitivity
resint_LVESV	output.2.DTYMK.Cardiometabolic_II.txt	Simple mode	4	0.0755766	0.0787996	0.408263	NA	Sensitivity
resint_LV Sphericity, ED	output.6.CRISP2.Oncology.txt	Weighted median	52	-0.00735964	0.00889994	0.408276	NA	Sensitivity
resint_LV Surface Area, ED	output.1.CFHR4.Inflammation_II.txt	Weighted median	98	-0.00443766	0.00536644	0.408278	NA	Sensitivity
resint_LVEF	output.11.VSIG2.Oncology_II.txt	Simple mode	6	0.0366047	0.0405746	0.408328	NA	Sensitivity
resint_LVEF	output.11.TALDO1.Cardiometabolic_II.txt	MR Egger	4	-0.0623075	0.060033	0.408341	NA	Sensitivity
resint_LV Surface Area, ED	output.7.BMPER.Inflammation_II.txt	Weighted median	14	-0.0160822	0.0194515	0.408359	NA	Sensitivity
resint_LVESV	output.15.DAPK2.Inflammation_II.txt	Simple mode	28	0.0323243	0.038488	0.408366	NA	Sensitivity
resint_LV Sphericity, ED	output.9.AIF1L.Cardiometabolic_II.txt	Simple mode	12	-0.0311171	0.0362011	0.408373	NA	Sensitivity
resint_LV Surface Area, ES	output.19.KLK8.Oncology.txt	MR Egger	16	0.0101334	0.0118894	0.40839	NA	Sensitivity
resint_LV Sphericity, ES	output.8.ST3GAL1.Oncology.txt	MR Egger	4	-0.0370758	0.0357277	0.408399	NA	Sensitivity
resint_SV_LV	output.17.TIMP2.Cardiometabolic_II.txt	Weighted median	6	-0.0333331	0.0403242	0.408448	NA	Sensitivity
resint_LVEDV	output.3.GLB1.Neurology.txt	Simple mode	7	0.0384899	0.0433183	0.408458	NA	Sensitivity
resint_LV Sphericity, ES	output.18.DCC.Neurology_II.txt	MR Egger	6	0.0299222	0.0324363	0.408478	NA	Sensitivity
resint_LV Sphericity, ES	output.19.LGALS4.Inflammation.txt	Weighted mode	9	-0.031352	0.0359432	0.408479	NA	Sensitivity
resint_LVESV	output.12.BCAT1.Cardiometabolic_II.txt	Weighted mode	29	-0.0108114	0.0128834	0.408482	NA	Sensitivity
resint_LVEF	output.5.RGMB.Neurology.txt	Weighted mode	9	-0.0221589	0.0254042	0.408486	NA	Sensitivity
resint_LV Sphericity, ED	output.18.DSG4.Oncology.txt	MR Egger	3	-0.100624	0.0751785	0.408493	NA	Sensitivity
resint_LV Sphericity, ES	output.X.IL13RA1.Oncology.txt	MR Egger	4	-0.0980953	0.0945612	0.408531	NA	Sensitivity
resint_LVM	output.5.PCDHB15.Oncology_II.txt	MR Egger	36	-0.010409	0.0124397	0.40857	NA	Sensitivity
resint_LV Surface Area, ES	output.22.SERPIND1.Inflammation_II.txt	Simple mode	3	-0.0631172	0.0608553	0.408607	NA	Sensitivity
resint_LV Surface Area, ES	output.10.FGFR2.Oncology.txt	Simple mode	7	0.0480005	0.0540422	0.408624	NA	Sensitivity
resint_LV Sphericity, ES	output.1.AGRN.Inflammation.txt	Weighted median	27	-0.00989947	0.0119806	0.408639	NA	Sensitivity
resint_LVEF	output.8.IDO1.Oncology_II.txt	Weighted mode	18	-0.0140378	0.0165697	0.408655	NA	Sensitivity
resint_LVEDV	output.4.CXCL5.Cardiometabolic.txt	Weighted median	16	0.0101814	0.0123233	0.408695	NA	Sensitivity
resint_LVM	output.3.DCBLD2.Oncology.txt	Weighted mode	13	-0.0116356	0.0135913	0.40871	NA	Sensitivity
resint_LV Sphericity, ED	output.1.F13B.Inflammation_II.txt	Simple mode	31	-0.0257157	0.0306905	0.408712	NA	Sensitivity
resint_LVEF	output.13.C1QTNF9.Inflammation_II.txt	Weighted median	63	-0.00411973	0.00498688	0.408739	NA	Sensitivity
resint_LVEDV	output.8.RIDA.Inflammation_II.txt	MR Egger	10	0.0196457	0.0225367	0.408759	NA	Sensitivity
resint_LVESV	output.3.FHIT.Neurology.txt	Simple mode	4	-0.0590372	0.0616352	0.408801	NA	Sensitivity
resint_LVEF	output.1.CSF3R.Inflammation_II.txt	Weighted mode	10	0.0127385	0.014704	0.40881	NA	Sensitivity
resint_LVESV	output.14.TNFAIP2.Oncology_II.txt	MR Egger	3	0.083664	0.0625738	0.408816	NA	Sensitivity
resint_LV Surface Area, ED	output.21.ITGB2.Cardiometabolic.txt	Weighted mode	4	0.040787	0.0425846	0.408828	NA	Sensitivity
resint_LV Surface Area, ED	output.19.A1BG.Inflammation_II.txt	Simple mode	8	0.0286096	0.0325707	0.40887	NA	Sensitivity
resint_SV_LV	output.2.VSNL1.Neurology_II.txt	Simple mode	14	-0.0384725	0.0450798	0.40887	NA	Sensitivity
resint_LV Surface Area, ED	output.8.CTHRC1.Cardiometabolic_II.txt	Simple mode	4	0.0705502	0.073675	0.408914	NA	Sensitivity
resint_LVEDV	output.7.ADAM22.Neurology.txt	Simple mode	71	0.0177604	0.0213779	0.40892	NA	Sensitivity
resint_LVEDV	output.19.PGLYRP1.Cardiometabolic.txt	Weighted median	8	-0.0139792	0.0169287	0.408934	NA	Sensitivity
resint_LV Surface Area, ED	output.17.CLEC10A.Neurology.txt	Weighted mode	43	0.00667707	0.00800517	0.408947	NA	Sensitivity
resint_SV_LV	output.16.IL17C.Inflammation.txt	Weighted median	3	0.0328099	0.0397339	0.408952	NA	Sensitivity
resint_LVEDV	output.8.MATN2.Inflammation.txt	Weighted mode	25	-0.0100038	0.0119041	0.408995	NA	Sensitivity
resint_SV_LV	output.19.NCR1.Inflammation.txt	Weighted median	8	0.0176155	0.0213351	0.408998	NA	Sensitivity
resint_LV Surface Area, ES	output.1.IL6R.Cardiometabolic.txt	Weighted median	123	-0.00363193	0.00439894	0.409009	NA	Sensitivity
resint_LV Sphericity, ED	output.2.DPP10.Inflammation.txt	Simple mode	28	-0.0272004	0.0324331	0.409023	NA	Sensitivity
resint_LVEDV	output.2.UXS1.Oncology.txt	MR Egger	4	-0.0653682	0.0630947	0.409028	NA	Sensitivity
resint_LV Surface Area, ES	output.8.GGH.Cardiometabolic.txt	Weighted mode	30	-0.00928926	0.0110888	0.409042	NA	Sensitivity
resint_LV Sphericity, ED	output.9.SUSD1.Cardiometabolic.txt	MR Egger	8	-0.0364374	0.0410649	0.409066	NA	Sensitivity
resint_LV Surface Area, ES	output.1.ANGPTL1.Cardiometabolic.txt	Simple mode	23	-0.0213562	0.0253758	0.409068	NA	Sensitivity
resint_LV Sphericity, ES	output.4.TLR1.Inflammation_II.txt	MR Egger	22	0.0123636	0.0146626	0.409085	NA	Sensitivity
resint_LV Surface Area, ES	output.1.CD58.Inflammation.txt	MR Egger	5	0.0636628	0.0665135	0.409107	NA	Sensitivity
resint_LV Sphericity, ED	output.21.JAM2.Neurology.txt	Weighted mode	3	0.068001	0.0656508	0.409116	NA	Sensitivity
resint_LV Sphericity, ED	output.8.IDO1.Neurology_II.txt	Weighted mode	17	-0.0154805	0.0182621	0.409116	NA	Sensitivity
resint_LVEF	output.5.LECT2.Cardiometabolic_II.txt	MR Egger	79	0.00589643	0.00710434	0.409118	NA	Sensitivity
resint_LV Surface Area, ES	output.1.FCGR3B.Cardiometabolic.txt	Weighted median	78	-0.00482914	0.00585033	0.409118	NA	Sensitivity
resint_LVEDV	output.8.SPAG1.Neurology_II.txt	Weighted median	73	0.00550995	0.00667512	0.409118	NA	Sensitivity
resint_SV_LV	output.16.CA5A.Cardiometabolic.txt	MR Egger	46	-0.00681294	0.00817564	0.409164	NA	Sensitivity
resint_LVEF	output.22.SCARF2.Neurology.txt	Weighted median	13	-0.0126487	0.0153256	0.409184	NA	Sensitivity
resint_LV Surface Area, ES	output.2.ERBB4.Oncology.txt	Simple mode	15	-0.0334207	0.0392809	0.40919	NA	Sensitivity
resint_SV_LV	output.2.NMI.Oncology_II.txt	MR Egger	33	-0.0119197	0.014248	0.409227	NA	Sensitivity
resint_LV Sphericity, ES	output.4.NAAA.Neurology.txt	MR Egger	67	0.00713749	0.00859296	0.409229	NA	Sensitivity
resint_LVESV	output.4.CTSO.Inflammation.txt	MR Egger	6	-0.035351	0.0383922	0.409269	NA	Sensitivity
resint_LVEF	output.19.CFD.Inflammation_II.txt	Weighted mode	12	-0.0227224	0.0264895	0.409311	NA	Sensitivity
resint_SV_LV	output.19.CLEC4M.Cardiometabolic_II.txt	Weighted median	23	0.0113673	0.0137779	0.409347	NA	Sensitivity
resint_LVM	output.1.CSF1.Inflammation.txt	Weighted mode	4	0.0233928	0.0244546	0.409348	NA	Sensitivity
resint_LV Sphericity, ED	output.1.GBP2.Inflammation.txt	Simple mode	3	-0.0678536	0.0655645	0.409444	NA	Sensitivity
resint_LVM	output.8.CDH17.Cardiometabolic.txt	Simple mode	28	-0.0269121	0.0321193	0.409455	NA	Sensitivity
resint_SV_LV	output.1.PGLYRP4.Cardiometabolic_II.txt	Weighted mode	19	-0.00917027	0.0108587	0.409471	NA	Sensitivity
resint_LV Sphericity, ED	output.3.IL20RB.Inflammation_II.txt	MR Egger	3	-0.242195	0.181541	0.409487	NA	Sensitivity
resint_SV_LV	output.19.LILRB4.Inflammation.txt	Weighted median	19	0.0147239	0.0178531	0.409528	NA	Sensitivity
resint_LVEF	output.4.BST1.Neurology.txt	MR Egger	74	-0.00432032	0.00520799	0.409532	NA	Sensitivity
resint_LVEDV	output.17.FAM20A.Cardiometabolic_II.txt	MR Egger	15	-0.0226672	0.0265989	0.409537	NA	Sensitivity
resint_LVEF	output.19.KLK8.Oncology.txt	MR Egger	16	-0.00897651	0.0105594	0.409576	NA	Sensitivity
resint_LV Surface Area, ED	output.22.CHCHD10.Neurology_II.txt	MR Egger	3	-0.290601	0.217918	0.409619	NA	Sensitivity
resint_SV_LV	output.22.DDT.Cardiometabolic_II.txt	Simple mode	5	-0.0533449	0.0579841	0.409638	NA	Sensitivity
resint_LV Sphericity, ES	output.3.HCLS1.Inflammation.txt	MR Egger	4	0.146664	0.141797	0.409663	NA	Sensitivity
resint_LV Surface Area, ES	output.17.ASGR2.Inflammation_II.txt	Simple mode	12	0.0274085	0.0319781	0.409674	NA	Sensitivity
resint_LV Surface Area, ES	output.7.PON1.Inflammation_II.txt	MR Egger	105	0.00508663	0.00614453	0.40968	NA	Sensitivity
resint_LV Sphericity, ES	output.14.SMOC1.Oncology.txt	Weighted median	16	-0.0125666	0.0152424	0.409685	NA	Sensitivity
resint_LV Surface Area, ED	output.7.CLIP2.Inflammation.txt	Weighted mode	3	-0.0387069	0.0374251	0.409691	NA	Sensitivity
resint_LVEDV	output.9.TNFSF8.Cardiometabolic_II.txt	Weighted mode	6	0.0193922	0.0215635	0.409705	NA	Sensitivity
resint_LVESV	output.11.CD6.Inflammation.txt	Weighted mode	71	0.00483424	0.0058288	0.409714	NA	Sensitivity
resint_LVM	output.19.CEACAM21.Inflammation.txt	MR Egger	62	0.00542624	0.00653663	0.409757	NA	Sensitivity
resint_LVM	output.8.DEFB4A_DEFB4B.Oncology.txt	Weighted mode	4	0.055509	0.0580869	0.409763	NA	Sensitivity
resint_LVEF	output.7.ESYT2.Neurology_II.txt	Weighted mode	4	0.0264684	0.0276977	0.409764	NA	Sensitivity
resint_LV Surface Area, ED	output.19.LAIR1.Inflammation.txt	MR Egger	31	0.00719175	0.00859874	0.409784	NA	Sensitivity
resint_LVEDV	output.1.CFH.Inflammation_II.txt	Weighted median	22	0.0113226	0.0137369	0.409797	NA	Sensitivity
resint_LV Sphericity, ED	output.1.GSTM4.Cardiometabolic_II.txt	MR Egger	14	-0.0381746	0.0446979	0.409798	NA	Sensitivity
resint_LVEF	output.4.CXCL6.Inflammation.txt	Simple mode	46	0.0210989	0.0253602	0.409819	NA	Sensitivity
resint_LVESV	output.7.DDC.Cardiometabolic.txt	Weighted mode	13	-0.0110456	0.0129338	0.409822	NA	Sensitivity
resint_LVESV	output.22.COMT.Cardiometabolic.txt	Weighted median	25	0.00858046	0.0104106	0.409822	NA	Sensitivity
resint_LVEF	output.1.NMNAT1.Neurology.txt	Simple mode	3	0.0374371	0.0362118	0.409845	NA	Sensitivity
resint_LV Surface Area, ED	output.3.FSTL1.Cardiometabolic_II.txt	Weighted median	5	-0.0240332	0.029166	0.409931	NA	Sensitivity
resint_LVEF	output.6.PHACTR2.Neurology_II.txt	Simple mode	3	-0.0548555	0.0530761	0.409961	NA	Sensitivity
resint_LVESV	output.2.DPP4.Cardiometabolic.txt	Weighted mode	11	-0.0170119	0.0197827	0.409966	NA	Sensitivity
resint_LVM	output.4.VEGFC.Oncology.txt	Simple mode	6	-0.0442637	0.0492521	0.409992	NA	Sensitivity
resint_LVEF	output.11.SNX15.Inflammation_II.txt	Weighted mode	22	0.00898619	0.0106893	0.410001	NA	Sensitivity
resint_SV_LV	output.16.PLA2G10.Neurology.txt	Weighted mode	7	-0.0200885	0.0226878	0.410003	NA	Sensitivity
resint_LVESV	output.1.EFNA4.Neurology.txt	MR Egger	4	0.0452185	0.0437569	0.410006	NA	Sensitivity
resint_LVM	output.7.PILRA.Neurology.txt	Weighted mode	114	-0.00358607	0.0043371	0.410072	NA	Sensitivity
resint_LVEDV	output.4.BANK1.Inflammation.txt	MR Egger	5	-0.0436196	0.0456799	0.410075	NA	Sensitivity
resint_LV Surface Area, ES	output.19.LILRB4.Inflammation.txt	Simple mode	19	0.0302488	0.0358655	0.410076	NA	Sensitivity
resint_LV Surface Area, ED	output.17.GRN.Neurology.txt	Weighted median	11	-0.016977	0.020611	0.410116	NA	Sensitivity
resint_LV Surface Area, ES	output.2.REG3G.Oncology_II.txt	Weighted median	11	-0.0133712	0.0162338	0.410131	NA	Sensitivity
resint_LV Sphericity, ES	output.19.GDF15.Cardiometabolic.txt	Weighted median	21	-0.0139039	0.0168807	0.410133	NA	Sensitivity
resint_LVM	output.12.C1R.Inflammation_II.txt	Simple mode	12	0.0328341	0.0383583	0.410264	NA	Sensitivity
resint_LVEDV	output.8.CTHRC1.Cardiometabolic_II.txt	Simple mode	4	0.071982	0.0754171	0.410269	NA	Sensitivity
resint_LV Surface Area, ED	output.11.BRSK2.Neurology_II.txt	Simple mode	42	0.0242863	0.0291954	0.41031	NA	Sensitivity
resint_LV Sphericity, ED	output.5.CD14.Cardiometabolic.txt	Simple mode	11	0.0273578	0.031842	0.410367	NA	Sensitivity
resint_LV Surface Area, ED	output.19.CEACAM8.Cardiometabolic.txt	Weighted median	5	-0.0292718	0.0355574	0.410378	NA	Sensitivity
resint_SV_LV	output.10.LHPP.Inflammation.txt	Weighted median	27	-0.0101517	0.0123331	0.410437	NA	Sensitivity
resint_LVEF	output.19.AXL.Cardiometabolic.txt	Weighted mode	7	-0.0217731	0.0246164	0.410469	NA	Sensitivity
resint_LV Sphericity, ED	output.6.HLA-DRA.Inflammation.txt	Weighted median	49	-0.00765318	0.00929856	0.410479	NA	Sensitivity
resint_LV Sphericity, ES	output.17.GP1BA.Cardiometabolic.txt	Weighted mode	4	0.0369513	0.0387371	0.410508	NA	Sensitivity
resint_LV Surface Area, ED	output.1.MINDY1.Oncology_II.txt	Weighted median	4	0.0239527	0.0291049	0.41052	NA	Sensitivity
resint_LVEDV	output.1.EFNA4.Neurology.txt	MR Egger	4	0.0530212	0.0513808	0.410556	NA	Sensitivity
resint_LVM	output.1.ATP5IF1.Inflammation.txt	Weighted mode	3	0.0461568	0.0447414	0.410664	NA	Sensitivity
resint_LVEDV	output.4.KDR.Oncology.txt	Simple mode	30	-0.0212329	0.0254391	0.410733	NA	Sensitivity
resint_LVEDV	output.1.SUSD4.Oncology_II.txt	MR Egger	21	-0.0230441	0.0273964	0.410734	NA	Sensitivity
resint_LV Surface Area, ES	output.9.CCL27.Cardiometabolic.txt	Weighted mode	6	0.0200378	0.0223346	0.410744	NA	Sensitivity
resint_LVEF	output.1.AMY2A.Cardiometabolic.txt	MR Egger	41	-0.00873509	0.0105057	0.410774	NA	Sensitivity
resint_LV Sphericity, ED	output.19.ADGRE1.Oncology_II.txt	MR Egger	19	0.0133118	0.0157866	0.410803	NA	Sensitivity
resint_LVM	output.5.SELENOP.Inflammation_II.txt	Simple mode	3	0.0555196	0.0538378	0.410813	NA	Sensitivity
resint_LVM	output.6.TNF.Oncology.txt	Weighted median	5	-0.0354674	0.0431241	0.410821	NA	Sensitivity
resint_LVEF	output.1.MAPKAPK2.Oncology_II.txt	Weighted mode	3	0.0263209	0.0255263	0.410854	NA	Sensitivity
resint_LVEF	output.3.CHCHD6.Oncology_II.txt	Weighted mode	6	0.017296	0.0192836	0.410861	NA	Sensitivity
resint_LV Surface Area, ES	output.19.SIGLEC5.Neurology.txt	MR Egger	62	-0.0047758	0.00576677	0.410863	NA	Sensitivity
resint_LV Surface Area, ES	output.14.GZMB.Inflammation.txt	Weighted mode	16	-0.0122367	0.014466	0.410906	NA	Sensitivity
resint_LVM	output.8.PSCA.Oncology_II.txt	Weighted mode	135	-0.00320086	0.0038804	0.410906	NA	Sensitivity
resint_LV Surface Area, ES	output.6.IGF2R.Neurology.txt	Simple mode	32	-0.0229515	0.027536	0.410936	NA	Sensitivity
resint_LV Surface Area, ES	output.X.IL13RA1.Oncology.txt	Weighted median	4	0.01126	0.0136942	0.410937	NA	Sensitivity
resint_SV_LV	output.5.TIMD4.Cardiometabolic.txt	MR Egger	13	-0.028125	0.0329058	0.410939	NA	Sensitivity
resint_SV_LV	output.1.XCL1.Oncology.txt	MR Egger	63	-0.00677654	0.00818527	0.410958	NA	Sensitivity
resint_SV_LV	output.8.MSR1.Neurology.txt	Weighted median	14	-0.0107208	0.0130395	0.410976	NA	Sensitivity
resint_LV Surface Area, ED	output.7.CPA2.Neurology.txt	Weighted median	30	0.0111082	0.0135107	0.410978	NA	Sensitivity
resint_LV Sphericity, ES	output.1.DDAH1.Oncology.txt	Weighted mode	10	-0.0190531	0.0220992	0.410983	NA	Sensitivity
resint_LVEF	output.20.PRND.Neurology_II.txt	MR Egger	10	0.0201963	0.0232853	0.411015	NA	Sensitivity
resint_SV_LV	output.4.CPE.Oncology.txt	Weighted mode	13	-0.0143763	0.0168783	0.41102	NA	Sensitivity
resint_LV Sphericity, ES	output.20.CCN5.Neurology.txt	Simple mode	16	-0.031581	0.0373449	0.411031	NA	Sensitivity
resint_LVEF	output.20.VSTM2L.Cardiometabolic.txt	Weighted mode	4	0.0295773	0.0310488	0.411067	NA	Sensitivity
resint_LV Sphericity, ES	output.9.CEMIP2.Inflammation_II.txt	Weighted mode	7	-0.0227797	0.0257903	0.411081	NA	Sensitivity
resint_SV_LV	output.4.ADH1B.Inflammation_II.txt	Simple mode	5	0.0606863	0.066189	0.411092	NA	Sensitivity
resint_LVEDV	output.2.RBKS.Neurology.txt	Weighted median	8	0.00708312	0.00861728	0.411096	NA	Sensitivity
resint_LVEF	output.1.FCGR2A.Cardiometabolic.txt	MR Egger	68	0.00454267	0.0054921	0.411145	NA	Sensitivity
resint_LV Sphericity, ED	output.9.NUDT2.Oncology.txt	MR Egger	14	0.0228153	0.0267941	0.411161	NA	Sensitivity
resint_LVM	output.14.AHNAK2.Cardiometabolic_II.txt	Simple mode	12	0.0343465	0.0402154	0.411283	NA	Sensitivity
resint_LVM	output.6.DDR1.Neurology.txt	Weighted mode	32	0.0157866	0.0189559	0.411323	NA	Sensitivity
resint_LVEDV	output.18.TNFRSF11A.Inflammation.txt	MR Egger	44	0.00887046	0.0106895	0.411327	NA	Sensitivity
resint_LVEDV	output.12.CLSTN3.Neurology_II.txt	Simple mode	40	0.0242379	0.0291862	0.411335	NA	Sensitivity
resint_LV Sphericity, ED	output.11.NAP1L4.Oncology_II.txt	Weighted mode	8	-0.0193461	0.022147	0.411336	NA	Sensitivity
resint_LVM	output.9.TNFSF8.Cardiometabolic_II.txt	MR Egger	6	0.0505409	0.0551624	0.411392	NA	Sensitivity
resint_LV Surface Area, ES	output.4.TLR3.Inflammation.txt	Weighted median	117	0.00349362	0.00425326	0.411419	NA	Sensitivity
resint_LVEF	output.11.MCAM.Cardiometabolic.txt	Weighted mode	5	0.0276854	0.0302198	0.411432	NA	Sensitivity
resint_LVEF	output.3.SERPINI1.Inflammation_II.txt	MR Egger	20	0.0187057	0.0222464	0.411468	NA	Sensitivity
resint_LVEF	output.12.CLEC4A.Inflammation.txt	Weighted mode	11	-0.00724906	0.00845856	0.411507	NA	Sensitivity
resint_LVESV	output.19.PGLYRP2.Inflammation_II.txt	Simple mode	83	0.012221	0.0148066	0.411553	NA	Sensitivity
resint_SV_LV	output.19.LILRB4.Inflammation.txt	Weighted mode	19	0.0153209	0.0182256	0.411584	NA	Sensitivity
resint_LV Surface Area, ES	output.1.PGLYRP4.Cardiometabolic_II.txt	Weighted median	19	-0.00861478	0.0104917	0.411585	NA	Sensitivity
resint_LVM	output.5.CRHBP.Inflammation.txt	Weighted mode	45	0.00733585	0.00884932	0.411594	NA	Sensitivity
resint_LV Surface Area, ED	output.1.SLAMF8.Oncology.txt	Weighted median	39	-0.00442357	0.00538813	0.411655	NA	Sensitivity
resint_LV Sphericity, ED	output.1.SLAMF6.Oncology.txt	Weighted mode	5	0.0235448	0.0257148	0.411675	NA	Sensitivity
resint_LV Sphericity, ES	output.2.DPP4.Cardiometabolic.txt	Simple mode	11	0.0346865	0.0404895	0.411682	NA	Sensitivity
resint_LV Surface Area, ED	output.10.ACADSB.Cardiometabolic_II.txt	Weighted median	3	-0.0170341	0.0207509	0.41171	NA	Sensitivity
resint_LV Surface Area, ES	output.19.BSG.Inflammation.txt	Simple mode	3	0.128238	0.124647	0.411719	NA	Sensitivity
resint_LVESV	output.1.GIPC2.Neurology_II.txt	Weighted median	13	-0.0153165	0.0186589	0.411721	NA	Sensitivity
resint_LV Sphericity, ES	output.16.BOLA2_BOLA2B.Cardiometabolic_II.txt	MR Egger	4	-0.201056	0.195427	0.411723	NA	Sensitivity
resint_LVESV	output.8.CPQ.Cardiometabolic_II.txt	Simple mode	26	0.0162331	0.0194461	0.411751	NA	Sensitivity
resint_LV Sphericity, ED	output.11.BRSK2.Neurology_II.txt	MR Egger	42	0.00928628	0.0111953	0.411757	NA	Sensitivity
resint_LV Surface Area, ES	output.16.MSLN.Oncology.txt	MR Egger	44	-0.00953421	0.0115005	0.411778	NA	Sensitivity
resint_LVESV	output.14.RNASE3.Cardiometabolic.txt	MR Egger	11	0.0164481	0.0191119	0.411787	NA	Sensitivity
resint_LV Surface Area, ED	output.9.ENTR1.Cardiometabolic_II.txt	MR Egger	9	0.0295319	0.0338424	0.411795	NA	Sensitivity
resint_LVESV	output.10.ACADSB.Cardiometabolic_II.txt	Weighted mode	3	0.020569	0.0199982	0.411819	NA	Sensitivity
resint_SV_LV	output.15.NTRK3.Neurology.txt	MR Egger	9	-0.0266836	0.0305806	0.411828	NA	Sensitivity
resint_LVEF	output.9.COL5A1.Inflammation_II.txt	MR Egger	11	0.0255413	0.0296839	0.41188	NA	Sensitivity
resint_LVEF	output.6.LEG1.Inflammation_II.txt	Simple mode	22	-0.0328599	0.0392492	0.4119	NA	Sensitivity
resint_LVEF	output.19.FXYD5.Inflammation.txt	Weighted mode	6	0.0131973	0.0147506	0.411946	NA	Sensitivity
resint_LVESV	output.9.DDX58.Oncology.txt	MR Egger	12	0.0203275	0.023743	0.41196	NA	Sensitivity
resint_LVEF	output.4.ENPP6.Cardiometabolic_II.txt	Weighted median	14	-0.012191	0.0148591	0.411965	NA	Sensitivity
resint_LVEDV	output.19.ADGRE5.Cardiometabolic.txt	Simple mode	9	-0.0284383	0.0328584	0.411976	NA	Sensitivity
resint_LV Sphericity, ED	output.11.ADM.Oncology.txt	MR Egger	3	-0.189553	0.143247	0.411986	NA	Sensitivity
resint_LVM	output.10.VSIR.Cardiometabolic.txt	Weighted mode	19	0.0122533	0.0145906	0.412033	NA	Sensitivity
resint_LV Sphericity, ES	output.12.PRR4.Inflammation_II.txt	Simple mode	103	-0.0176848	0.0214731	0.4121	NA	Sensitivity
resint_LV Sphericity, ED	output.19.KLK1.Oncology.txt	MR Egger	14	0.0122976	0.0144729	0.412126	NA	Sensitivity
resint_LV Sphericity, ES	output.1.TNN.Cardiometabolic_II.txt	Weighted median	80	-0.00445482	0.005432	0.412155	NA	Sensitivity
resint_LV Sphericity, ED	output.14.LGALS3.Cardiometabolic.txt	Simple mode	53	-0.0151238	0.018293	0.412157	NA	Sensitivity
resint_LV Surface Area, ES	output.1.EFCAB2.Oncology_II.txt	Weighted mode	19	0.0427293	0.0508944	0.412163	NA	Sensitivity
resint_LVEDV	output.5.RGMB.Neurology.txt	Simple mode	9	-0.0482031	0.0557188	0.412166	NA	Sensitivity
resint_LV Sphericity, ES	output.10.PBLD.Neurology.txt	Simple mode	43	-0.0206253	0.0249006	0.41218	NA	Sensitivity
resint_LV Sphericity, ED	output.12.CD4.Inflammation.txt	Simple mode	13	-0.032832	0.038649	0.412235	NA	Sensitivity
resint_LV Surface Area, ES	output.22.GGT5.Neurology.txt	MR Egger	21	-0.0169657	0.0202376	0.412272	NA	Sensitivity
resint_LV Sphericity, ES	output.19.NOTCH3.Cardiometabolic.txt	Simple mode	5	-0.0470914	0.0515064	0.412295	NA	Sensitivity
resint_LVM	output.5.FGFR4.Inflammation_II.txt	Simple mode	96	-0.0129147	0.0156841	0.412328	NA	Sensitivity
resint_LV Sphericity, ES	output.1.LMOD1.Inflammation_II.txt	Simple mode	5	-0.0426807	0.0466868	0.412337	NA	Sensitivity
resint_LVEF	output.6.MEP1A.Oncology_II.txt	MR Egger	9	-0.0485233	0.0556772	0.412365	NA	Sensitivity
resint_LV Sphericity, ES	output.1.GBP2.Inflammation.txt	MR Egger	3	-0.121211	0.0917213	0.41239	NA	Sensitivity
resint_LVM	output.7.CPA1.Cardiometabolic.txt	Simple mode	3	0.0931671	0.0907178	0.412397	NA	Sensitivity
resint_LV Surface Area, ES	output.14.GZMB.Inflammation.txt	Weighted median	16	-0.012509	0.015261	0.412403	NA	Sensitivity
resint_LV Sphericity, ED	output.4.CASP3.Cardiometabolic.txt	Weighted mode	3	-0.0449931	0.0438124	0.412416	NA	Sensitivity
resint_LVEF	output.19.CEACAM8.Cardiometabolic.txt	MR Egger	5	-0.190582	0.200727	0.412434	NA	Sensitivity
resint_LVEF	output.12.PZP.Inflammation_II.txt	Weighted mode	43	-0.0135655	0.0163873	0.412459	NA	Sensitivity
resint_LVESV	output.6.CD2AP.Cardiometabolic.txt	Simple mode	9	0.0307238	0.0355379	0.412464	NA	Sensitivity
resint_LVESV	output.2.FRZB.Neurology.txt	Simple mode	40	-0.0176287	0.0212797	0.41247	NA	Sensitivity
resint_LV Surface Area, ES	output.14.THTPA.Oncology_II.txt	Simple mode	4	-0.033694	0.0354911	0.412474	NA	Sensitivity
resint_LV Surface Area, ED	output.4.AFM.Inflammation_II.txt	Simple mode	5	-0.031576	0.0345528	0.412497	NA	Sensitivity
resint_LV Surface Area, ED	output.1.HDGF.Oncology.txt	Simple mode	98	0.0161012	0.0195649	0.412547	NA	Sensitivity
resint_LVEDV	output.15.PLCB2.Neurology_II.txt	Weighted mode	3	0.0356868	0.0347636	0.412563	NA	Sensitivity
resint_LV Surface Area, ED	output.10.ACADSB.Cardiometabolic_II.txt	Weighted mode	3	-0.0257356	0.0250705	0.412573	NA	Sensitivity
resint_LVM	output.16.PMM2.Cardiometabolic_II.txt	Weighted mode	3	-0.0248206	0.024181	0.412602	NA	Sensitivity
resint_LV Surface Area, ES	output.11.NCR3LG1.Oncology_II.txt	Weighted median	25	0.00996451	0.0121623	0.412619	NA	Sensitivity
resint_LVEF	output.6.ARG1.Oncology.txt	Weighted mode	6	-0.0191845	0.0214761	0.412625	NA	Sensitivity
resint_SV_LV	output.1.NFASC.Inflammation.txt	Weighted mode	21	0.00928051	0.0110922	0.412663	NA	Sensitivity
resint_SV_LV	output.11.UBE2L6.Cardiometabolic_II.txt	Simple mode	10	-0.0380711	0.0443248	0.41268	NA	Sensitivity
resint_LV Sphericity, ES	output.20.SLA2.Neurology_II.txt	Weighted median	4	-0.0254583	0.0310793	0.412707	NA	Sensitivity
resint_LV Surface Area, ES	output.9.C5.Inflammation_II.txt	Simple mode	3	0.0376613	0.0367021	0.412721	NA	Sensitivity
resint_LV Surface Area, ED	output.11.CDON.Inflammation.txt	Weighted mode	12	0.0335971	0.0394636	0.412728	NA	Sensitivity
resint_LVM	output.17.GFAP.Oncology.txt	Simple mode	5	-0.0479077	0.0524527	0.41273	NA	Sensitivity
resint_LV Sphericity, ED	output.1.GIPC2.Neurology_II.txt	Simple mode	13	0.0406398	0.0478944	0.41275	NA	Sensitivity
resint_SV_LV	output.5.SPINK5.Neurology.txt	MR Egger	28	0.0138098	0.0165902	0.41276	NA	Sensitivity
resint_LV Sphericity, ES	output.11.CD5.Oncology.txt	Weighted mode	9	0.0257827	0.0298464	0.412822	NA	Sensitivity
resint_LV Surface Area, ES	output.2.GALNT5.Cardiometabolic_II.txt	Weighted mode	10	-0.0115424	0.0134427	0.412824	NA	Sensitivity
resint_LV Surface Area, ES	output.1.PIGR.Neurology.txt	Simple mode	3	-0.07965	0.0776444	0.412835	NA	Sensitivity
resint_LV Surface Area, ES	output.9.NCS1.Oncology.txt	MR Egger	4	-0.122565	0.119487	0.412862	NA	Sensitivity
resint_LV Sphericity, ED	output.1.VWA1.Oncology.txt	Weighted median	9	0.00930059	0.0113579	0.412865	NA	Sensitivity
resint_LVEF	output.1.NIT1.Cardiometabolic_II.txt	MR Egger	4	-0.0233982	0.0228136	0.412911	NA	Sensitivity
resint_LVM	output.14.GZMH.Cardiometabolic.txt	Simple mode	9	0.0293748	0.0340127	0.412927	NA	Sensitivity
resint_LV Surface Area, ES	output.6.PHACTR2.Neurology_II.txt	Simple mode	3	-0.040625	0.0396122	0.412933	NA	Sensitivity
resint_SV_LV	output.19.CEACAM8.Cardiometabolic.txt	MR Egger	5	-0.115516	0.121822	0.412965	NA	Sensitivity
resint_LV Sphericity, ED	output.7.ZP3.Cardiometabolic_II.txt	Weighted mode	134	-0.00369081	0.00449407	0.412966	NA	Sensitivity
resint_LVEDV	output.16.WWP2.Neurology.txt	Weighted median	3	0.0245602	0.0299997	0.412968	NA	Sensitivity
resint_LV Surface Area, ED	output.2.ALPP.Oncology.txt	MR Egger	54	0.00770858	0.00934033	0.412972	NA	Sensitivity
resint_LVEF	output.22.CHCHD10.Neurology_II.txt	Weighted mode	3	0.0580408	0.0566074	0.413026	NA	Sensitivity
resint_SV_LV	output.19.VSTM1.Neurology.txt	Weighted mode	62	0.00508219	0.00616613	0.413031	NA	Sensitivity
resint_SV_LV	output.6.TNF.Neurology.txt	Weighted median	4	0.0336476	0.04111	0.413085	NA	Sensitivity
resint_LVEDV	output.2.HS1BP3.Cardiometabolic_II.txt	Weighted median	4	-0.0243547	0.0297574	0.413105	NA	Sensitivity
resint_LVEF	output.5.FLT4.Oncology.txt	Weighted median	21	-0.0137895	0.0168496	0.413136	NA	Sensitivity
resint_LV Surface Area, ED	output.12.ENDOU.Oncology_II.txt	Weighted mode	20	-0.010953	0.0130903	0.413147	NA	Sensitivity
resint_LV Surface Area, ED	output.11.CDON.Inflammation.txt	Weighted median	12	0.0248245	0.0303345	0.413152	NA	Sensitivity
resint_LVESV	output.11.CTSF.Oncology.txt	MR Egger	5	-0.0440908	0.0465199	0.413161	NA	Sensitivity
resint_LVEF	output.20.BPIFB1.Cardiometabolic.txt	Weighted median	33	0.00826338	0.0100983	0.41319	NA	Sensitivity
resint_LVM	output.11.CNTN5.Neurology.txt	Weighted mode	56	0.00761945	0.00924099	0.413202	NA	Sensitivity
resint_SV_LV	output.12.ENO2.Neurology.txt	Weighted mode	5	0.0306829	0.0336327	0.413224	NA	Sensitivity
resint_LVESV	output.6.APOM.Cardiometabolic.txt	Weighted mode	12	0.0143705	0.0169002	0.413273	NA	Sensitivity
resint_LV Surface Area, ED	output.8.PSCA.Oncology_II.txt	MR Egger	135	-0.00383794	0.00467635	0.413278	NA	Sensitivity
resint_LV Sphericity, ES	output.19.FSTL3.Inflammation.txt	Simple mode	4	0.0658817	0.0695317	0.413283	NA	Sensitivity
resint_LVM	output.20.VSTM2L.Cardiometabolic.txt	MR Egger	4	0.0693419	0.0676765	0.413293	NA	Sensitivity
resint_LV Sphericity, ES	output.6.GSTA3.Oncology.txt	MR Egger	9	-0.0243901	0.0280466	0.413327	NA	Sensitivity
resint_LV Sphericity, ED	output.11.ADAMTS15.Oncology.txt	Weighted median	5	0.0366641	0.0448195	0.413334	NA	Sensitivity
resint_LVM	output.6.DDR1.Neurology.txt	Weighted median	32	0.0158066	0.0193249	0.413392	NA	Sensitivity
resint_LV Surface Area, ED	output.4.KLKB1.Inflammation_II.txt	Simple mode	22	-0.022996	0.0275575	0.413407	NA	Sensitivity
resint_LV Surface Area, ED	output.2.NFU1.Oncology_II.txt	MR Egger	3	-0.0635282	0.0482334	0.413415	NA	Sensitivity
resint_SV_LV	output.12.VSIG10.Oncology_II.txt	Weighted mode	62	-0.00498953	0.00605874	0.413418	NA	Sensitivity
resint_LVESV	output.4.FGF2.Inflammation.txt	Weighted mode	68	-0.00584039	0.00709637	0.413422	NA	Sensitivity
resint_LVEF	output.14.LGALS3.Cardiometabolic.txt	Weighted median	53	0.00672436	0.00822198	0.413442	NA	Sensitivity
resint_LV Sphericity, ED	output.7.ELN.Cardiometabolic_II.txt	Simple mode	3	-0.0828113	0.080854	0.413444	NA	Sensitivity
resint_LVESV	output.1.IL22RA1.Inflammation.txt	MR Egger	11	0.0239064	0.0278819	0.413464	NA	Sensitivity
resint_LVESV	output.20.SDC4.Cardiometabolic.txt	Simple mode	7	0.0386906	0.0440426	0.413475	NA	Sensitivity
resint_SV_LV	output.11.SCN4B.Cardiometabolic_II.txt	Weighted mode	59	0.00617327	0.00749453	0.413483	NA	Sensitivity
resint_LVEDV	output.9.PAEP.Neurology.txt	MR Egger	56	-0.00704064	0.00854358	0.413516	NA	Sensitivity
resint_LV Surface Area, ED	output.19.SSC5D.Cardiometabolic.txt	Weighted median	28	-0.00788983	0.00964857	0.413517	NA	Sensitivity
resint_LV Surface Area, ED	output.17.ACE.Inflammation_II.txt	MR Egger	40	0.0199893	0.024177	0.413518	NA	Sensitivity
resint_LV Surface Area, ES	output.7.ESYT2.Neurology_II.txt	Weighted median	4	-0.0223891	0.0273831	0.413572	NA	Sensitivity
resint_LVEDV	output.15.CA12.Oncology.txt	Weighted mode	15	0.0130945	0.0155416	0.413645	NA	Sensitivity
resint_LV Surface Area, ES	output.17.SERPINF2.Inflammation_II.txt	Weighted median	3	-0.0224083	0.0274111	0.413649	NA	Sensitivity
resint_LV Surface Area, ES	output.1.PKLR.Inflammation.txt	Weighted mode	9	-0.0207715	0.0240899	0.413649	NA	Sensitivity
resint_LVEDV	output.6.ADGRB3.Neurology.txt	MR Egger	100	0.00502957	0.00612638	0.413656	NA	Sensitivity
resint_LV Surface Area, ES	output.19.COMP.Cardiometabolic.txt	Weighted mode	7	-0.0202223	0.0230296	0.413665	NA	Sensitivity
resint_LVESV	output.6.PLG.Inflammation_II.txt	MR Egger	39	0.00734357	0.00888317	0.413716	NA	Sensitivity
resint_LVM	output.16.PLA2G15.Oncology.txt	Weighted median	12	0.015552	0.0190279	0.413743	NA	Sensitivity
resint_LV Surface Area, ES	output.14.SERPINA11.Cardiometabolic.txt	MR Egger	56	0.00729524	0.00885723	0.413763	NA	Sensitivity
resint_LV Sphericity, ED	output.1.MECR.Cardiometabolic_II.txt	Weighted median	3	0.0462268	0.0565628	0.413777	NA	Sensitivity
resint_LVESV	output.6.DNPH1.Inflammation.txt	Simple mode	10	0.0298015	0.0347831	0.413796	NA	Sensitivity
resint_LV Sphericity, ED	output.11.TALDO1.Cardiometabolic_II.txt	Weighted mode	4	-0.04387	0.0463619	0.41383	NA	Sensitivity
resint_LVESV	output.11.ZBTB16.Oncology.txt	MR Egger	10	0.0166475	0.0193151	0.413836	NA	Sensitivity
resint_LV Sphericity, ED	output.6.ADGRB3.Neurology.txt	MR Egger	100	-0.00514341	0.00626754	0.413842	NA	Sensitivity
resint_LVESV	output.1.PTPRC.Cardiometabolic_II.txt	MR Egger	9	-0.0195646	0.0225241	0.413847	NA	Sensitivity
resint_LVEF	output.20.WFDC12.Oncology.txt	Simple mode	55	-0.018091	0.0219689	0.413855	NA	Sensitivity
resint_LV Sphericity, ED	output.6.MMUT.Cardiometabolic_II.txt	Simple mode	5	0.179744	0.197317	0.413857	NA	Sensitivity
resint_LV Surface Area, ES	output.3.CLEC3B.Inflammation_II.txt	Weighted mode	8	-0.017304	0.0199254	0.413934	NA	Sensitivity
resint_LV Surface Area, ED	output.7.TPK1.Cardiometabolic_II.txt	MR Egger	21	-0.0181761	0.0217607	0.413947	NA	Sensitivity
resint_LV Surface Area, ES	output.6.MEP1A.Oncology_II.txt	Weighted median	9	0.0200005	0.0244816	0.41395	NA	Sensitivity
resint_LVESV	output.10.IDI2.Neurology.txt	MR Egger	19	-0.0177251	0.0211693	0.414041	NA	Sensitivity
resint_LVESV	output.5.FAM172A.Cardiometabolic_II.txt	MR Egger	3	-0.0748294	0.0569308	0.414046	NA	Sensitivity
resint_LVM	output.19.LILRB4.Inflammation.txt	Weighted mode	19	0.0136409	0.0163152	0.41407	NA	Sensitivity
resint_LV Sphericity, ES	output.13.ITGBL1.Cardiometabolic_II.txt	Weighted mode	36	-0.00793004	0.00959497	0.414132	NA	Sensitivity
resint_LVEF	output.16.CEP20.Oncology.txt	Simple mode	3	0.0635819	0.0621909	0.414137	NA	Sensitivity
resint_LV Sphericity, ED	output.6.LTA.Inflammation.txt	Weighted median	24	0.00518645	0.00635136	0.414163	NA	Sensitivity
resint_LVEDV	output.14.ARG2.Oncology_II.txt	Weighted median	3	-0.0390525	0.0478291	0.414214	NA	Sensitivity
resint_LVESV	output.7.EPO.Inflammation.txt	Weighted mode	3	0.0698509	0.0683378	0.414221	NA	Sensitivity
resint_LV Sphericity, ES	output.21.FAM3B.Oncology.txt	Simple mode	27	-0.0168529	0.0203107	0.414232	NA	Sensitivity
resint_LVESV	output.1.CTBS.Inflammation_II.txt	MR Egger	24	0.00729828	0.00876997	0.414245	NA	Sensitivity
resint_LV Sphericity, ES	output.14.GZMH.Cardiometabolic.txt	Weighted median	9	0.016175	0.0198127	0.414274	NA	Sensitivity
resint_LV Surface Area, ES	output.2.FKBP1B.Inflammation.txt	Weighted mode	5	0.0208012	0.022859	0.414308	NA	Sensitivity
resint_LV Sphericity, ES	output.16.APRT.Neurology.txt	Weighted mode	5	-0.0475095	0.0522119	0.414328	NA	Sensitivity
resint_SV_LV	output.19.RTBDN.Oncology.txt	MR Egger	6	-0.0432507	0.0475354	0.414362	NA	Sensitivity
resint_LV Sphericity, ED	output.15.CA12.Oncology.txt	MR Egger	15	-0.0189485	0.0224723	0.414366	NA	Sensitivity
resint_LVESV	output.20.PI3.Cardiometabolic.txt	MR Egger	13	-0.0197246	0.0232538	0.414386	NA	Sensitivity
resint_LVM	output.11.MMP8.Neurology.txt	Weighted median	20	0.00951356	0.0116563	0.414403	NA	Sensitivity
resint_LVESV	output.2.CD28.Oncology.txt	Weighted median	7	-0.018882	0.023137	0.414444	NA	Sensitivity
resint_LV Sphericity, ES	output.1.NPPB.Cardiometabolic.txt	Weighted mode	4	-0.0240084	0.025412	0.414479	NA	Sensitivity
resint_LV Surface Area, ES	output.5.TXNDC15.Oncology.txt	Simple mode	52	0.0172567	0.0209748	0.41449	NA	Sensitivity
resint_LVESV	output.6.CDSN.Inflammation.txt	Weighted median	40	-0.00907287	0.0111191	0.414515	NA	Sensitivity
resint_LV Surface Area, ES	output.16.IL32.Inflammation.txt	MR Egger	11	0.0147893	0.0172893	0.414519	NA	Sensitivity
resint_LVESV	output.6.BMP6.Cardiometabolic.txt	MR Egger	4	0.0700003	0.0685401	0.414537	NA	Sensitivity
resint_LVEF	output.20.SDC4.Cardiometabolic.txt	Simple mode	7	-0.0415176	0.0473762	0.41455	NA	Sensitivity
resint_LV Surface Area, ES	output.7.SCRN1.Inflammation.txt	Weighted mode	5	-0.0316381	0.034791	0.41459	NA	Sensitivity
resint_LVEDV	output.19.KLK8.Oncology.txt	MR Egger	16	0.00878843	0.0104525	0.414594	NA	Sensitivity
resint_LV Sphericity, ED	output.7.PTPRZ1.Cardiometabolic_II.txt	Weighted median	7	-0.0198555	0.0243376	0.414594	NA	Sensitivity
resint_LV Surface Area, ED	output.17.CD300LF.Oncology.txt	Simple mode	69	0.0165518	0.0201644	0.414605	NA	Sensitivity
resint_LVEDV	output.9.GSN.Inflammation_II.txt	Weighted mode	6	-0.0217661	0.0244781	0.41462	NA	Sensitivity
resint_LVEF	output.19.LILRB4.Inflammation.txt	Weighted mode	19	-0.0151635	0.0181583	0.414623	NA	Sensitivity
resint_LV Sphericity, ES	output.7.PRSS2.Cardiometabolic.txt	Weighted mode	7	-0.0299949	0.0342334	0.414625	NA	Sensitivity
resint_LVESV	output.2.HNMT.Neurology.txt	Weighted median	37	-0.0053302	0.00653455	0.414674	NA	Sensitivity
resint_LV Surface Area, ES	output.2.PLB1.Neurology_II.txt	Simple mode	82	-0.0195062	0.0237908	0.414676	NA	Sensitivity
resint_LV Sphericity, ES	output.17.SAT2.Oncology_II.txt	Weighted mode	38	-0.00616821	0.00747708	0.414688	NA	Sensitivity
resint_LVESV	output.8.PXDNL.Oncology_II.txt	Simple mode	8	-0.0354633	0.0409054	0.414691	NA	Sensitivity
resint_LVEDV	output.12.KLRD1.Inflammation.txt	Weighted median	33	-0.00896882	0.0109959	0.4147	NA	Sensitivity
resint_LV Surface Area, ED	output.6.FNDC1.Neurology_II.txt	Weighted median	41	-0.00909929	0.0111561	0.414709	NA	Sensitivity
resint_LVEDV	output.9.NCS1.Oncology.txt	MR Egger	4	-0.123987	0.121456	0.414711	NA	Sensitivity
resint_LV Sphericity, ES	output.6.HSPA1A.Inflammation.txt	Simple mode	4	0.0492281	0.0521359	0.414714	NA	Sensitivity
resint_LVEF	output.19.SULT2A1.Inflammation.txt	MR Egger	6	-0.0212086	0.0233306	0.414744	NA	Sensitivity
resint_SV_LV	output.16.CEP20.Oncology.txt	Weighted mode	3	0.0956582	0.0937248	0.414791	NA	Sensitivity
resint_LV Surface Area, ES	output.1.COL24A1.Oncology_II.txt	Weighted mode	7	-0.027093	0.0309354	0.414824	NA	Sensitivity
resint_LVEDV	output.5.FBN2.Neurology_II.txt	Simple mode	11	0.033642	0.0395454	0.414831	NA	Sensitivity
resint_LVEF	output.9.ORM1.Inflammation_II.txt	Simple mode	19	0.0229334	0.0274758	0.414842	NA	Sensitivity
resint_LV Surface Area, ED	output.3.SERPINI2.Oncology_II.txt	MR Egger	19	0.0161828	0.0193613	0.414842	NA	Sensitivity
resint_LVEF	output.1.CFHR2.Inflammation_II.txt	Weighted mode	96	0.003399	0.00415044	0.414865	NA	Sensitivity
resint_LV Surface Area, ED	output.1.SPRR3.Neurology_II.txt	Simple mode	11	-0.0312733	0.036765	0.41488	NA	Sensitivity
resint_LVEDV	output.19.PEPD.Inflammation_II.txt	Weighted mode	23	0.00940782	0.0113207	0.414886	NA	Sensitivity
resint_LV Surface Area, ED	output.20.AHCY.Cardiometabolic.txt	Simple mode	7	0.0319912	0.0365346	0.4149	NA	Sensitivity
resint_LV Sphericity, ES	output.9.AMBP.Oncology.txt	MR Egger	5	-0.0244352	0.0258904	0.414903	NA	Sensitivity
resint_LVESV	output.4.BANK1.Inflammation.txt	Weighted median	5	-0.0282948	0.034706	0.414917	NA	Sensitivity
resint_LV Sphericity, ES	output.1.PLA2G2A.Cardiometabolic.txt	Simple mode	46	0.0204102	0.024804	0.414927	NA	Sensitivity
resint_LVEF	output.20.BPIFB1.Cardiometabolic.txt	MR Egger	33	0.0145928	0.0176596	0.414927	NA	Sensitivity
resint_LV Surface Area, ED	output.1.PRELP.Inflammation.txt	Simple mode	17	0.0198042	0.0236635	0.414969	NA	Sensitivity
resint_LVEF	output.1.PEAR1.Cardiometabolic.txt	Weighted median	17	0.0145021	0.0177901	0.41497	NA	Sensitivity
resint_LV Sphericity, ED	output.7.CCL24.Inflammation.txt	Weighted mode	79	-0.0043147	0.00526478	0.414975	NA	Sensitivity
resint_LVM	output.6.MMUT.Cardiometabolic_II.txt	Weighted mode	5	-0.0425801	0.0468709	0.415022	NA	Sensitivity
resint_LV Sphericity, ED	output.12.CLEC7A.Inflammation.txt	Weighted median	53	0.00439752	0.00539602	0.415098	NA	Sensitivity
resint_LV Surface Area, ES	output.1.GPA33.Oncology.txt	Weighted mode	3	0.0283599	0.027809	0.4151	NA	Sensitivity
resint_LV Surface Area, ED	output.7.SCRN1.Inflammation.txt	Weighted median	5	-0.0284371	0.034895	0.415112	NA	Sensitivity
resint_LVEF	output.17.C1QTNF1.Cardiometabolic.txt	Weighted median	7	0.0134488	0.0165037	0.415131	NA	Sensitivity
resint_LVM	output.20.CPXM1.Oncology.txt	MR Egger	25	-0.0112758	0.0135876	0.415149	NA	Sensitivity
resint_LVESV	output.9.PKN3.Oncology_II.txt	Simple mode	4	-0.0499244	0.0529347	0.415192	NA	Sensitivity
resint_LV Sphericity, ES	output.9.ADAMTSL2.Cardiometabolic_II.txt	Weighted median	6	-0.0303989	0.0373108	0.415216	NA	Sensitivity
resint_LVEDV	output.14.GLRX5.Inflammation_II.txt	MR Egger	3	-0.114333	0.0873209	0.415228	NA	Sensitivity
resint_LV Surface Area, ES	output.4.CXCL5.Cardiometabolic.txt	Simple mode	16	0.0259595	0.0309815	0.415238	NA	Sensitivity
resint_LV Sphericity, ED	output.1.FABP3.Cardiometabolic_II.txt	MR Egger	3	-0.164787	0.12586	0.415241	NA	Sensitivity
resint_LVM	output.1.SUSD4.Oncology_II.txt	MR Egger	21	-0.0274554	0.0329649	0.415267	NA	Sensitivity
resint_LV Sphericity, ES	output.2.PECR.Cardiometabolic_II.txt	Weighted median	6	-0.0128201	0.0157374	0.415286	NA	Sensitivity
resint_LVM	output.8.IDO1.Cardiometabolic_II.txt	Weighted mode	16	-0.0146769	0.0175185	0.415296	NA	Sensitivity
resint_LV Surface Area, ES	output.6.TPMT.Oncology.txt	MR Egger	22	0.00844986	0.010158	0.415322	NA	Sensitivity
resint_LVEDV	output.14.PGF.Inflammation.txt	Weighted mode	6	0.026127	0.0294369	0.415425	NA	Sensitivity
resint_LV Sphericity, ES	output.7.TFPI2.Oncology.txt	Weighted mode	11	0.0241586	0.0284354	0.415425	NA	Sensitivity
resint_LVEDV	output.19.OSCAR.Inflammation.txt	Simple mode	52	-0.0151266	0.0184237	0.415447	NA	Sensitivity
resint_LV Sphericity, ED	output.10.PIK3AP1.Inflammation.txt	Simple mode	9	0.0269396	0.0313699	0.415454	NA	Sensitivity
resint_LVM	output.14.DHRS4L2.Neurology_II.txt	Simple mode	14	-0.0279811	0.0332661	0.41548	NA	Sensitivity
resint_LV Sphericity, ES	output.16.HBZ.Cardiometabolic_II.txt	Weighted median	76	-0.00381391	0.004684	0.415506	NA	Sensitivity
resint_LV Sphericity, ED	output.19.CEACAM5.Oncology.txt	Weighted mode	14	-0.00927808	0.0110315	0.415519	NA	Sensitivity
resint_LVEF	output.1.C1QA.Inflammation.txt	Weighted mode	22	0.00941791	0.0113383	0.415526	NA	Sensitivity
resint_LVEF	output.4.KLKB1.Inflammation_II.txt	Weighted mode	22	0.00875562	0.0105411	0.415536	NA	Sensitivity
resint_LVESV	output.13.FOXO1.Inflammation.txt	Weighted median	3	0.0339701	0.041726	0.415574	NA	Sensitivity
resint_SV_LV	output.1.FCRL2.Inflammation.txt	MR Egger	59	0.00640966	0.0078165	0.415623	NA	Sensitivity
resint_LV Sphericity, ES	output.17.TIMP2.Cardiometabolic_II.txt	Weighted median	6	0.034035	0.041811	0.415633	NA	Sensitivity
resint_LVM	output.8.DECR1.Inflammation.txt	Weighted median	3	-0.02578	0.0316805	0.415787	NA	Sensitivity
resint_SV_LV	output.4.CXCL8.Oncology.txt	Weighted mode	3	0.0574004	0.0563918	0.415827	NA	Sensitivity
resint_LV Sphericity, ES	output.8.RRM2B.Oncology.txt	MR Egger	3	-0.142616	0.109147	0.415862	NA	Sensitivity
resint_LVESV	output.14.DHRS4L2.Neurology_II.txt	Simple mode	14	0.0277556	0.0330287	0.415902	NA	Sensitivity
resint_LVEDV	output.17.ACE.Inflammation_II.txt	Weighted mode	40	-0.00874973	0.0106405	0.415903	NA	Sensitivity
resint_LV Surface Area, ES	output.15.IL16.Inflammation.txt	MR Egger	29	0.00733551	0.00887846	0.415924	NA	Sensitivity
resint_LVM	output.3.SERPINI1.Inflammation_II.txt	Weighted median	20	-0.00915501	0.0112541	0.41594	NA	Sensitivity
resint_LVEDV	output.17.CCL7.Inflammation.txt	Weighted median	3	-0.0554087	0.0681152	0.415957	NA	Sensitivity
resint_LVEF	output.7.PODXL.Oncology.txt	MR Egger	8	0.0210853	0.0241382	0.415963	NA	Sensitivity
resint_LV Surface Area, ED	output.14.LGALS3.Cardiometabolic.txt	Simple mode	53	0.0170464	0.0207887	0.415966	NA	Sensitivity
resint_LVEF	output.1.BCAN.Neurology.txt	Weighted median	6	0.0158408	0.0194746	0.415985	NA	Sensitivity
resint_LV Surface Area, ES	output.19.FGF21.Oncology.txt	MR Egger	4	0.132548	0.13028	0.416009	NA	Sensitivity
resint_LV Sphericity, ES	output.15.PLCB2.Neurology_II.txt	Weighted mode	3	0.0349678	0.0343702	0.416016	NA	Sensitivity
resint_LVM	output.12.IGFBP6.Cardiometabolic.txt	Weighted median	4	0.041198	0.0506529	0.416023	NA	Sensitivity
resint_LVM	output.10.ECHDC3.Cardiometabolic_II.txt	Simple mode	24	0.0181678	0.0219344	0.416025	NA	Sensitivity
resint_LVEDV	output.17.CCL3.Inflammation.txt	MR Egger	20	0.0181011	0.021744	0.416055	NA	Sensitivity
resint_LVEDV	output.5.IL7R.Neurology.txt	Weighted median	89	0.00484998	0.00596361	0.416068	NA	Sensitivity
resint_LV Surface Area, ED	output.5.TGFBI.Cardiometabolic.txt	Simple mode	68	-0.0206505	0.0252361	0.416091	NA	Sensitivity
resint_LVESV	output.9.TNC.Cardiometabolic.txt	Weighted median	18	-0.0143845	0.0176883	0.416093	NA	Sensitivity
resint_LV Surface Area, ED	output.7.EGFR.Cardiometabolic.txt	Simple mode	9	-0.0382404	0.0445957	0.416121	NA	Sensitivity
resint_LV Surface Area, ES	output.14.SERPINA4.Inflammation_II.txt	Simple mode	39	-0.0177993	0.0216501	0.416129	NA	Sensitivity
resint_SV_LV	output.17.MPO.Neurology.txt	Weighted median	13	0.011558	0.0142141	0.416141	NA	Sensitivity
resint_LVM	output.8.SPAG1.Neurology_II.txt	MR Egger	73	0.00617419	0.00754894	0.416157	NA	Sensitivity
resint_LVEDV	output.5.F2R.Inflammation.txt	Weighted median	4	-0.0303289	0.037301	0.416169	NA	Sensitivity
resint_LV Surface Area, ES	output.10.MSMB.Cardiometabolic.txt	MR Egger	75	0.0118078	0.0144398	0.416174	NA	Sensitivity
resint_LV Sphericity, ES	output.11.PRCP.Cardiometabolic.txt	Simple mode	3	0.0433692	0.0426466	0.416183	NA	Sensitivity
resint_SV_LV	output.14.RNASE1.Inflammation_II.txt	MR Egger	5	-0.0273235	0.0290414	0.416192	NA	Sensitivity
resint_LV Surface Area, ES	output.11.NUCB2.Oncology.txt	Weighted mode	31	0.00895233	0.0108587	0.416196	NA	Sensitivity
resint_LVEDV	output.19.AXL.Cardiometabolic.txt	Simple mode	7	-0.0349481	0.0400299	0.416204	NA	Sensitivity
resint_LVESV	output.17.ASPSCR1.Neurology_II.txt	Simple mode	6	0.0605269	0.068321	0.416229	NA	Sensitivity
resint_LVEDV	output.1.FCGR3B.Cardiometabolic.txt	MR Egger	78	-0.00672889	0.00823168	0.416233	NA	Sensitivity
resint_LVESV	output.3.CD200.Inflammation.txt	Simple mode	13	0.0382213	0.0453927	0.416246	NA	Sensitivity
resint_LVEF	output.4.ODAM.Neurology.txt	MR Egger	8	0.0159845	0.0183114	0.416266	NA	Sensitivity
resint_LVESV	output.10.PRAP1.Cardiometabolic_II.txt	Weighted mode	7	-0.0102068	0.0116929	0.416279	NA	Sensitivity
resint_LV Sphericity, ED	output.16.NAGPA.Inflammation_II.txt	Weighted median	19	-0.0116304	0.0143074	0.416281	NA	Sensitivity
resint_LVEF	output.13.THSD1.Inflammation_II.txt	Weighted mode	6	0.024932	0.0281468	0.416296	NA	Sensitivity
resint_LV Surface Area, ED	output.20.SLA2.Neurology_II.txt	Simple mode	4	-0.0398327	0.0423479	0.416298	NA	Sensitivity
resint_LVEF	output.10.IL15RA.Inflammation.txt	MR Egger	22	-0.0239968	0.0289104	0.416314	NA	Sensitivity
resint_LV Sphericity, ED	output.1.NPL.Cardiometabolic_II.txt	Weighted mode	15	0.011915	0.0142257	0.416343	NA	Sensitivity
resint_LVEF	output.17.GP1BA.Cardiometabolic.txt	Simple mode	4	-0.0593743	0.0631312	0.416348	NA	Sensitivity
resint_LVEDV	output.5.CETN3.Oncology_II.txt	Weighted mode	4	0.0301228	0.0320293	0.416354	NA	Sensitivity
resint_LV Sphericity, ES	output.4.S100P.Cardiometabolic.txt	Simple mode	5	-0.0385201	0.042539	0.4164	NA	Sensitivity
resint_LV Surface Area, ED	output.17.CCL15.Cardiometabolic.txt	Weighted median	42	-0.00444242	0.00546647	0.416409	NA	Sensitivity
resint_LV Surface Area, ED	output.6.KIAA0319.Neurology_II.txt	Simple mode	27	-0.0203998	0.024702	0.416411	NA	Sensitivity
resint_LV Surface Area, ES	output.9.SPINK4.Inflammation.txt	Weighted median	68	0.00455563	0.00560611	0.416436	NA	Sensitivity
resint_LV Surface Area, ES	output.9.TNC.Cardiometabolic.txt	Weighted mode	18	-0.0152482	0.018307	0.416441	NA	Sensitivity
resint_LVEDV	output.22.RTN4R.Oncology.txt	Weighted median	26	0.0109377	0.0134602	0.41645	NA	Sensitivity
resint_LVM	output.15.MFGE8.Neurology.txt	MR Egger	11	-0.0171097	0.02009	0.416492	NA	Sensitivity
resint_LVEF	output.15.DAPK2.Inflammation_II.txt	MR Egger	28	0.0245904	0.0297821	0.4165	NA	Sensitivity
resint_LVEDV	output.22.LGALS1.Cardiometabolic.txt	Weighted mode	11	0.0115408	0.013617	0.416527	NA	Sensitivity
resint_LV Sphericity, ED	output.4.CXCL8.Oncology.txt	Weighted mode	3	0.0540424	0.0531917	0.416544	NA	Sensitivity
resint_LVM	output.6.FKBPL.Oncology_II.txt	MR Egger	4	-0.0689569	0.0678742	0.416559	NA	Sensitivity
resint_LV Sphericity, ED	output.19.NECTIN2.Cardiometabolic.txt	Simple mode	5	-0.0248801	0.0274864	0.416561	NA	Sensitivity
resint_LV Surface Area, ED	output.1.NIT1.Cardiometabolic_II.txt	Weighted median	4	0.0157751	0.0194181	0.416567	NA	Sensitivity
resint_SV_LV	output.4.TLR3.Inflammation.txt	Simple mode	117	-0.0133279	0.0163473	0.416574	NA	Sensitivity
resint_LV Sphericity, ES	output.1.S100A4.Oncology.txt	Weighted mode	5	-0.0269953	0.0298252	0.41659	NA	Sensitivity
resint_LVEDV	output.12.KLRK1.Neurology_II.txt	Simple mode	37	-0.0173749	0.0211441	0.416634	NA	Sensitivity
resint_LVEDV	output.5.SPINK1.Neurology.txt	Simple mode	29	-0.0196793	0.0238689	0.416638	NA	Sensitivity
resint_LV Surface Area, ES	output.1.GIPC2.Neurology_II.txt	Weighted mode	13	-0.0152741	0.0181564	0.416657	NA	Sensitivity
resint_LVEF	output.21.TFF3.Cardiometabolic.txt	Simple mode	6	0.0352915	0.0398782	0.41669	NA	Sensitivity
resint_LV Sphericity, ED	output.4.CXCL8.Neurology.txt	Weighted median	3	0.038958	0.0479696	0.416712	NA	Sensitivity
resint_LV Surface Area, ES	output.9.DDX58.Oncology.txt	Weighted mode	12	0.0138364	0.0163965	0.41672	NA	Sensitivity
resint_LV Surface Area, ES	output.19.APOE.Inflammation_II.txt	MR Egger	54	-0.00762821	0.00931807	0.416723	NA	Sensitivity
resint_LVM	output.2.ITGA6.Inflammation.txt	MR Egger	8	-0.037379	0.0428713	0.41679	NA	Sensitivity
resint_LVESV	output.19.SIGLEC5.Neurology.txt	MR Egger	62	-0.00482983	0.00590784	0.416861	NA	Sensitivity
resint_LVM	output.1.S100A4.Oncology.txt	Weighted mode	5	0.0262826	0.0290576	0.416883	NA	Sensitivity
resint_LV Sphericity, ES	output.20.CD40.Inflammation.txt	Weighted mode	19	0.0101352	0.012197	0.416884	NA	Sensitivity
resint_LV Surface Area, ES	output.1.PKLR.Inflammation.txt	Weighted median	9	-0.0187757	0.0231296	0.416931	NA	Sensitivity
resint_LVEDV	output.14.RNASE10.Cardiometabolic_II.txt	Weighted mode	57	-0.00420206	0.00513851	0.416962	NA	Sensitivity
resint_LV Sphericity, ES	output.11.ART5.Neurology_II.txt	Simple mode	3	0.0383864	0.0378244	0.416973	NA	Sensitivity
resint_SV_LV	output.6.SERPINB6.Neurology.txt	Weighted median	8	0.02107	0.0259595	0.416993	NA	Sensitivity
resint_LVEF	output.12.LAG3.Oncology.txt	Weighted median	5	-0.0211184	0.0260196	0.417001	NA	Sensitivity
resint_LVEDV	output.17.NXPH3.Inflammation_II.txt	MR Egger	11	-0.0143866	0.0169125	0.417022	NA	Sensitivity
resint_LV Surface Area, ED	output.3.ITIH3.Cardiometabolic.txt	Weighted median	22	0.0124238	0.0153092	0.417064	NA	Sensitivity
resint_LVM	output.6.TNFRSF21.Neurology.txt	Simple mode	9	0.0236356	0.027622	0.417065	NA	Sensitivity
resint_LV Sphericity, ES	output.9.RLN2.Inflammation_II.txt	Simple mode	8	0.0400072	0.0464	0.417121	NA	Sensitivity
resint_LVESV	output.10.GFRA1.Oncology.txt	MR Egger	10	-0.0278006	0.0324977	0.417179	NA	Sensitivity
resint_LV Sphericity, ED	output.1.SERPINC1.Inflammation_II.txt	Weighted mode	5	-0.0409977	0.0453652	0.417246	NA	Sensitivity
resint_LVM	output.2.DNER.Inflammation.txt	MR Egger	22	0.0221549	0.0267473	0.417274	NA	Sensitivity
resint_LVEDV	output.8.CTHRC1.Cardiometabolic_II.txt	Weighted mode	4	0.0610715	0.0650837	0.417286	NA	Sensitivity
resint_LVM	output.10.FUOM.Inflammation_II.txt	Weighted mode	4	0.0230769	0.0245944	0.417309	NA	Sensitivity
resint_LV Sphericity, ED	output.19.ADGRE2.Inflammation.txt	MR Egger	16	-0.0162897	0.0194903	0.417313	NA	Sensitivity
resint_LVM	output.19.SIGLEC9.Oncology.txt	Simple mode	30	-0.0254431	0.0309215	0.41732	NA	Sensitivity
resint_LVESV	output.5.FGFR4.Inflammation_II.txt	MR Egger	96	-0.00412996	0.00506984	0.417353	NA	Sensitivity
resint_LVEDV	output.6.TNF.Oncology.txt	Weighted mode	5	-0.0378995	0.0419478	0.417357	NA	Sensitivity
resint_LV Surface Area, ES	output.6.FNDC1.Neurology_II.txt	MR Egger	41	-0.0103026	0.0125688	0.41737	NA	Sensitivity
resint_SV_LV	output.15.IL16.Inflammation.txt	Weighted mode	29	-0.00686509	0.00834006	0.417381	NA	Sensitivity
resint_LVEDV	output.11.LAYN.Neurology.txt	MR Egger	28	-0.0245801	0.0298275	0.417393	NA	Sensitivity
resint_LV Sphericity, ED	output.10.CPXM2.Cardiometabolic_II.txt	Weighted mode	38	-0.00749615	0.00914048	0.417408	NA	Sensitivity
resint_LVEF	output.17.SAT2.Oncology_II.txt	Weighted mode	38	0.00700254	0.00853867	0.417413	NA	Sensitivity
resint_LV Sphericity, ED	output.17.MFAP4.Inflammation_II.txt	Weighted mode	8	0.0121798	0.0141355	0.417421	NA	Sensitivity
resint_SV_LV	output.6.LPA.Inflammation_II.txt	Simple mode	94	-0.0126808	0.0155701	0.417477	NA	Sensitivity
resint_LVESV	output.2.ALPP.Oncology.txt	MR Egger	54	0.0075084	0.00918728	0.417508	NA	Sensitivity
resint_LV Sphericity, ED	output.17.ACE.Inflammation_II.txt	Weighted mode	40	-0.00820509	0.0100129	0.41751	NA	Sensitivity
resint_LV Sphericity, ES	output.10.KAZALD1.Oncology.txt	MR Egger	41	0.00675074	0.00823831	0.417519	NA	Sensitivity
resint_LV Sphericity, ED	output.20.CST5.Neurology.txt	Weighted median	84	0.00521713	0.00643509	0.41752	NA	Sensitivity
resint_LVEF	output.4.KIT.Cardiometabolic.txt	Simple mode	3	0.102931	0.10158	0.417561	NA	Sensitivity
resint_LVM	output.9.NUDT2.Oncology.txt	Simple mode	14	-0.0332396	0.0396996	0.417563	NA	Sensitivity
resint_LV Surface Area, ES	output.12.RBP5.Oncology.txt	Weighted mode	11	-0.0110419	0.0130588	0.417576	NA	Sensitivity
resint_LVM	output.12.PZP.Inflammation_II.txt	Weighted mode	43	-0.0109184	0.0133362	0.417576	NA	Sensitivity
resint_LVESV	output.5.EGFLAM.Oncology_II.txt	MR Egger	33	-0.00736777	0.008968	0.417601	NA	Sensitivity
resint_LVEDV	output.9.GRHPR.Cardiometabolic_II.txt	MR Egger	13	-0.0223291	0.0265137	0.417626	NA	Sensitivity
resint_LV Surface Area, ED	output.1.COL24A1.Oncology_II.txt	Simple mode	7	-0.0369352	0.042445	0.417646	NA	Sensitivity
resint_LV Sphericity, ES	output.1.SELP.Cardiometabolic.txt	Weighted median	10	0.0135277	0.0166903	0.417646	NA	Sensitivity
resint_LV Surface Area, ED	output.1.IGSF3.Oncology.txt	MR Egger	7	-0.047539	0.0538378	0.41766	NA	Sensitivity
resint_LVM	output.1.TGFBR3.Cardiometabolic.txt	Simple mode	7	-0.0390392	0.044865	0.417667	NA	Sensitivity
resint_LV Sphericity, ED	output.1.TGFBR3.Cardiometabolic.txt	Weighted mode	7	-0.0350944	0.0403358	0.417715	NA	Sensitivity
resint_LV Surface Area, ES	output.1.EPHA2.Oncology.txt	Weighted median	6	-0.0255161	0.031487	0.417729	NA	Sensitivity
resint_LVEF	output.19.PPP1R14A.Neurology_II.txt	Weighted median	9	-0.0177782	0.0219407	0.417777	NA	Sensitivity
resint_SV_LV	output.8.IDO1.Inflammation_II.txt	MR Egger	16	-0.0203123	0.0243285	0.417782	NA	Sensitivity
resint_SV_LV	output.12.CLEC6A.Oncology.txt	Weighted mode	33	-0.00706654	0.00860856	0.417791	NA	Sensitivity
resint_LV Sphericity, ES	output.8.DKK4.Neurology.txt	MR Egger	6	0.0207383	0.0229771	0.417793	NA	Sensitivity
resint_LVM	output.7.EPHB4.Cardiometabolic.txt	Weighted median	3	-0.0239375	0.0295458	0.417836	NA	Sensitivity
resint_LVEDV	output.7.CNPY4.Oncology.txt	Weighted median	9	0.0214521	0.0264784	0.417841	NA	Sensitivity
resint_LV Surface Area, ED	output.7.ZP3.Cardiometabolic_II.txt	MR Egger	134	-0.00387471	0.00476778	0.417862	NA	Sensitivity
resint_LVEF	output.12.GPD1.Oncology_II.txt	Weighted mode	3	0.0330934	0.0326849	0.417869	NA	Sensitivity
resint_SV_LV	output.9.NPDC1.Cardiometabolic.txt	Weighted median	3	0.035423	0.0437279	0.417896	NA	Sensitivity
resint_LV Sphericity, ES	output.3.HYAL1.Cardiometabolic.txt	MR Egger	6	0.0373058	0.041343	0.417897	NA	Sensitivity
resint_LV Sphericity, ED	output.6.PSMG4.Inflammation_II.txt	Weighted median	4	-0.0224821	0.0277541	0.417914	NA	Sensitivity
resint_LV Sphericity, ED	output.14.SERPINA4.Inflammation_II.txt	Weighted median	39	0.00698717	0.00862625	0.417946	NA	Sensitivity
resint_LV Sphericity, ED	output.22.PVALB.Oncology.txt	MR Egger	44	0.00647863	0.00791964	0.417948	NA	Sensitivity
resint_LVM	output.8.DKK4.Neurology.txt	MR Egger	6	-0.0213413	0.0236542	0.417957	NA	Sensitivity
resint_LVEDV	output.17.CA4.Cardiometabolic.txt	Simple mode	9	-0.0256702	0.0300604	0.417967	NA	Sensitivity
resint_LV Sphericity, ES	output.10.ADAM8.Neurology.txt	Weighted mode	25	0.00926626	0.0112435	0.417973	NA	Sensitivity
resint_LVEDV	output.16.VASN.Cardiometabolic.txt	Weighted mode	15	-0.00820374	0.00983001	0.417979	NA	Sensitivity
resint_LVEF	output.6.MDGA1.Neurology.txt	Weighted median	119	-0.00357869	0.00441855	0.417984	NA	Sensitivity
resint_LVM	output.19.LAIR1.Inflammation.txt	Weighted median	31	-0.00659833	0.00814699	0.417992	NA	Sensitivity
resint_LV Sphericity, ES	output.1.NMNAT1.Neurology.txt	Weighted median	3	-0.025075	0.0309623	0.418024	NA	Sensitivity
resint_LV Sphericity, ED	output.11.LSP1.Inflammation.txt	MR Egger	5	-0.093739	0.100081	0.418042	NA	Sensitivity
resint_LV Surface Area, ED	output.4.IDUA.Oncology.txt	Simple mode	65	0.0175953	0.0215884	0.418073	NA	Sensitivity
resint_SV_LV	output.6.TREML2.Neurology.txt	MR Egger	15	-0.0187163	0.0223799	0.418092	NA	Sensitivity
resint_LV Sphericity, ED	output.9.PTGR1.Cardiometabolic_II.txt	Weighted mode	24	0.00813739	0.00986946	0.418124	NA	Sensitivity
resint_LVM	output.14.SERPINA6.Inflammation_II.txt	Weighted median	8	0.0170696	0.0210838	0.418164	NA	Sensitivity
resint_SV_LV	output.3.LXN.Neurology.txt	Simple mode	7	0.0261777	0.0301184	0.418166	NA	Sensitivity
resint_LVEDV	output.22.PVALB.Oncology.txt	Simple mode	44	0.0168989	0.0206726	0.418176	NA	Sensitivity
resint_LVEF	output.3.MELTF.Cardiometabolic_II.txt	Weighted median	63	-0.00815238	0.0100699	0.418182	NA	Sensitivity
resint_LV Surface Area, ED	output.17.CD300A.Inflammation_II.txt	Simple mode	9	-0.015987	0.0187304	0.418187	NA	Sensitivity
resint_SV_LV	output.21.FTCD.Neurology_II.txt	Weighted mode	5	-0.0364772	0.0404576	0.418242	NA	Sensitivity
resint_LV Surface Area, ES	output.1.PGLYRP4.Cardiometabolic_II.txt	MR Egger	19	-0.00966217	0.0116463	0.418245	NA	Sensitivity
resint_LVM	output.12.PRR4.Inflammation_II.txt	Weighted median	103	0.00458645	0.0056661	0.418254	NA	Sensitivity
resint_LVEF	output.4.FGFBP1.Oncology.txt	Weighted mode	6	-0.0362653	0.0411269	0.418258	NA	Sensitivity
resint_LVEDV	output.13.COL4A1.Cardiometabolic.txt	Weighted mode	5	0.0224787	0.0249331	0.418267	NA	Sensitivity
resint_LVEDV	output.11.CDON.Inflammation.txt	Weighted median	12	0.022797	0.0281648	0.418277	NA	Sensitivity
resint_LV Surface Area, ED	output.19.MIA.Oncology.txt	Weighted mode	46	-0.00492376	0.00602742	0.418293	NA	Sensitivity
resint_LVEDV	output.16.CX3CL1.Neurology.txt	Simple mode	10	0.0298934	0.035242	0.418296	NA	Sensitivity
resint_LVESV	output.21.IFNGR2.Neurology.txt	Weighted mode	65	0.00389581	0.00478225	0.418299	NA	Sensitivity
resint_SV_LV	output.9.KYAT1.Cardiometabolic.txt	Weighted mode	6	0.0262948	0.0298227	0.418301	NA	Sensitivity
resint_SV_LV	output.6.TNFRSF21.Neurology.txt	Simple mode	9	0.0238402	0.0279385	0.418303	NA	Sensitivity
resint_LV Sphericity, ES	output.1.NTproBNP.Cardiometabolic.txt	Weighted median	9	-0.0140814	0.0173991	0.418331	NA	Sensitivity
resint_LVM	output.3.SHISA5.Cardiometabolic_II.txt	Weighted median	8	-0.0265897	0.0328547	0.418336	NA	Sensitivity
resint_LVEF	output.6.MOG.Oncology.txt	MR Egger	10	0.0226573	0.0265547	0.418343	NA	Sensitivity
resint_LVESV	output.19.GP6.Neurology.txt	Weighted mode	6	-0.0133786	0.0151751	0.418344	NA	Sensitivity
resint_SV_LV	output.14.GMPR2.Inflammation_II.txt	Weighted mode	4	-0.0331393	0.0354092	0.418368	NA	Sensitivity
resint_LV Surface Area, ES	output.19.GP6.Neurology.txt	Weighted mode	6	-0.0132045	0.0149794	0.418397	NA	Sensitivity
resint_LVEF	output.1.LRRC38.Neurology_II.txt	Simple mode	6	0.0274523	0.0311434	0.41841	NA	Sensitivity
resint_LVEDV	output.6.DLL1.Oncology.txt	Simple mode	8	0.0391575	0.0455476	0.418418	NA	Sensitivity
resint_SV_LV	output.1.MAN1A2.Cardiometabolic_II.txt	MR Egger	10	0.0592077	0.0694045	0.418422	NA	Sensitivity
resint_LVM	output.11.ART5.Neurology_II.txt	MR Egger	3	-0.0443719	0.0342444	0.418439	NA	Sensitivity
resint_LVEF	output.7.CPA1.Cardiometabolic.txt	MR Egger	3	-0.0748543	0.0577718	0.418451	NA	Sensitivity
resint_LVESV	output.19.VSIG10L.Cardiometabolic_II.txt	MR Egger	4	-0.0417427	0.0412921	0.418472	NA	Sensitivity
resint_LVEF	output.4.CXCL8.Neurology.txt	MR Egger	3	0.0959179	0.0740338	0.418473	NA	Sensitivity
resint_SV_LV	output.2.ADAM23.Inflammation.txt	Simple mode	47	0.0150243	0.0184032	0.418481	NA	Sensitivity
resint_LVEF	output.2.REG1A.Cardiometabolic.txt	Weighted mode	20	0.0110574	0.0133704	0.418498	NA	Sensitivity
resint_LV Sphericity, ED	output.6.IPCEF1.Neurology.txt	Weighted mode	3	-0.0623514	0.0616831	0.418502	NA	Sensitivity
resint_LV Surface Area, ES	output.9.DNM1.Oncology_II.txt	Weighted median	11	0.0133554	0.0165082	0.418508	NA	Sensitivity
resint_LV Surface Area, ED	output.22.CRELD2.Inflammation.txt	Weighted median	16	0.00976268	0.0120677	0.418518	NA	Sensitivity
resint_LVEF	output.2.CRYGD.Neurology_II.txt	Simple mode	60	-0.0143708	0.0176424	0.4186	NA	Sensitivity
resint_LVEF	output.7.CPA4.Inflammation_II.txt	Simple mode	44	-0.0142113	0.0174013	0.418615	NA	Sensitivity
resint_LV Surface Area, ED	output.14.SERPINA12.Cardiometabolic.txt	Simple mode	63	-0.0155024	0.0190389	0.418618	NA	Sensitivity
resint_LV Sphericity, ED	output.22.SUSD2.Neurology.txt	Weighted median	31	-0.00820303	0.0101425	0.418642	NA	Sensitivity
resint_LVESV	output.3.CLEC3B.Inflammation_II.txt	Weighted mode	8	-0.0189959	0.0221074	0.418649	NA	Sensitivity
resint_LVM	output.19.RTBDN.Oncology.txt	MR Egger	6	-0.0347822	0.0386146	0.41865	NA	Sensitivity
resint_LVESV	output.1.CA14.Oncology.txt	Weighted median	13	-0.0167626	0.0207265	0.418656	NA	Sensitivity
resint_LVM	output.14.DLK1.Cardiometabolic.txt	Weighted mode	44	0.00841921	0.0103109	0.418693	NA	Sensitivity
resint_LV Sphericity, ED	output.1.SLC16A1.Neurology.txt	MR Egger	3	0.833127	0.643607	0.418742	NA	Sensitivity
resint_LVEF	output.1.GBP1.Neurology_II.txt	Simple mode	13	0.0266343	0.0318068	0.418745	NA	Sensitivity
resint_LV Surface Area, ED	output.19.AXL.Cardiometabolic.txt	Weighted mode	7	-0.0212246	0.0244524	0.418754	NA	Sensitivity
resint_LVEDV	output.6.FNDC1.Neurology_II.txt	MR Egger	41	-0.00995866	0.0121861	0.418769	NA	Sensitivity
resint_LVESV	output.10.MRC1.Inflammation_II.txt	Simple mode	16	-0.0354711	0.0426656	0.4188	NA	Sensitivity
resint_LV Surface Area, ES	output.4.SCRG1.Cardiometabolic_II.txt	Weighted mode	6	0.0324686	0.0368708	0.418842	NA	Sensitivity
resint_LV Sphericity, ED	output.20.SIRPB1.Inflammation.txt	Simple mode	53	-0.0139783	0.0171532	0.418842	NA	Sensitivity
resint_LVM	output.3.PRRT3.Cardiometabolic_II.txt	Simple mode	6	-0.0333924	0.0379214	0.418859	NA	Sensitivity
resint_LVEF	output.9.CD274.Neurology.txt	Simple mode	26	0.0267203	0.0325079	0.418868	NA	Sensitivity
resint_LVEDV	output.17.OMG.Oncology.txt	MR Egger	4	-0.299145	0.296221	0.418869	NA	Sensitivity
resint_LVEF	output.19.PPP1R14A.Neurology_II.txt	Weighted mode	9	-0.0201666	0.023664	0.41888	NA	Sensitivity
resint_LV Sphericity, ES	output.1.MAPKAPK2.Oncology_II.txt	Simple mode	3	-0.05061	0.0501194	0.4189	NA	Sensitivity
resint_LV Surface Area, ES	output.11.TREH.Cardiometabolic_II.txt	Weighted mode	88	0.00333947	0.00411196	0.41893	NA	Sensitivity
resint_LV Surface Area, ES	output.1.NOTCH2.Cardiometabolic_II.txt	Simple mode	7	-0.0432699	0.049876	0.418982	NA	Sensitivity
resint_LVESV	output.18.DCC.Neurology_II.txt	MR Egger	6	0.0288101	0.0320097	0.418984	NA	Sensitivity
resint_LVESV	output.10.ADAM8.Neurology.txt	Weighted mode	25	0.00906294	0.0110211	0.418985	NA	Sensitivity
resint_LVESV	output.6.FKBPL.Oncology_II.txt	Weighted mode	4	0.056164	0.0601012	0.418987	NA	Sensitivity
resint_LV Surface Area, ED	output.2.UXS1.Oncology.txt	MR Egger	4	-0.0636506	0.0630547	0.41903	NA	Sensitivity
resint_LV Surface Area, ED	output.3.PRKAR2A.Neurology_II.txt	Simple mode	3	0.124546	0.123399	0.419088	NA	Sensitivity
resint_LVEF	output.19.KIR2DL3.Oncology.txt	MR Egger	27	0.0103211	0.012563	0.419101	NA	Sensitivity
resint_SV_LV	output.11.CTSF.Oncology.txt	Simple mode	5	-0.0295591	0.0328514	0.419109	NA	Sensitivity
resint_LV Sphericity, ES	output.2.HS6ST1.Oncology.txt	Weighted mode	11	-0.0155152	0.0184124	0.419122	NA	Sensitivity
resint_SV_LV	output.1.CRNN.Oncology.txt	Simple mode	30	0.0171397	0.0209126	0.419136	NA	Sensitivity
resint_LV Sphericity, ED	output.1.WNT9A.Inflammation.txt	Simple mode	7	0.0460683	0.0531269	0.41919	NA	Sensitivity
resint_LVEDV	output.9.NUDT2.Oncology.txt	MR Egger	14	-0.0222545	0.0266029	0.419196	NA	Sensitivity
resint_LVEF	output.5.TXNDC15.Oncology.txt	Weighted mode	52	0.00451651	0.00554606	0.419223	NA	Sensitivity
resint_LVM	output.11.MDK.Oncology.txt	Simple mode	3	0.0307139	0.030443	0.41924	NA	Sensitivity
resint_LV Surface Area, ES	output.9.DBH.Inflammation_II.txt	Simple mode	78	0.0128553	0.0158305	0.419259	NA	Sensitivity
resint_LVM	output.9.LCN15.Neurology_II.txt	Simple mode	40	-0.0293488	0.0359523	0.419272	NA	Sensitivity
resint_LVEF	output.11.B4GAT1.Neurology.txt	Weighted median	12	-0.0135161	0.0167373	0.419352	NA	Sensitivity
resint_LVM	output.2.KHK.Cardiometabolic_II.txt	Weighted median	30	-0.00904942	0.0112065	0.41937	NA	Sensitivity
resint_LVESV	output.17.VMO1.Oncology.txt	Weighted median	69	0.00497766	0.00616438	0.419385	NA	Sensitivity
resint_LV Surface Area, ED	output.14.SERPINA3.Inflammation_II.txt	Simple mode	24	-0.0285488	0.034724	0.419427	NA	Sensitivity
resint_LV Surface Area, ED	output.1.IGSF3.Oncology.txt	Weighted mode	7	-0.0365798	0.0422084	0.419437	NA	Sensitivity
resint_LVM	output.12.AMIGO2.Oncology.txt	MR Egger	15	-0.0725213	0.086976	0.419447	NA	Sensitivity
resint_LVESV	output.11.MMP10.Inflammation.txt	MR Egger	24	-0.010465	0.0127189	0.419454	NA	Sensitivity
resint_LVEF	output.3.PRRT3.Cardiometabolic_II.txt	Simple mode	6	0.0343822	0.0391006	0.419471	NA	Sensitivity
resint_LV Surface Area, ED	output.2.ALPP.Oncology.txt	Weighted mode	54	0.00706982	0.00868875	0.419471	NA	Sensitivity
resint_LV Sphericity, ED	output.4.QDPR.Cardiometabolic.txt	MR Egger	14	-0.0152038	0.0181861	0.419482	NA	Sensitivity
resint_LVEDV	output.19.ICAM4.Inflammation.txt	Weighted mode	3	0.0464757	0.0460969	0.4195	NA	Sensitivity
resint_LVEDV	output.2.C1QL2.Inflammation_II.txt	Weighted mode	15	-0.0160953	0.0193516	0.41952	NA	Sensitivity
resint_SV_LV	output.19.BLVRB.Neurology.txt	Weighted median	4	0.0144992	0.0179619	0.419541	NA	Sensitivity
resint_LV Surface Area, ES	output.5.SCGB3A1.Inflammation_II.txt	MR Egger	3	0.476382	0.368997	0.419564	NA	Sensitivity
resint_LVM	output.19.CFD.Inflammation_II.txt	Simple mode	12	0.035635	0.0424956	0.419567	NA	Sensitivity
resint_LV Surface Area, ES	output.12.BCAT1.Cardiometabolic_II.txt	Weighted mode	29	-0.0111986	0.0136721	0.419658	NA	Sensitivity
resint_LVESV	output.1.COL24A1.Oncology_II.txt	MR Egger	7	-0.034446	0.0391932	0.419693	NA	Sensitivity
resint_LV Surface Area, ES	output.16.PLA2G10.Neurology.txt	Weighted median	7	-0.0181595	0.022505	0.419718	NA	Sensitivity
resint_LV Sphericity, ED	output.1.IFNLR1.Inflammation.txt	MR Egger	13	0.0114644	0.0136762	0.419721	NA	Sensitivity
resint_LVEDV	output.20.PI3.Cardiometabolic.txt	Weighted mode	13	0.0142762	0.0170867	0.419753	NA	Sensitivity
resint_LV Sphericity, ES	output.2.DPP4.Cardiometabolic.txt	Weighted mode	11	0.0168205	0.0199909	0.419785	NA	Sensitivity
resint_LVM	output.12.KLRB1.Inflammation.txt	Weighted mode	10	0.0196045	0.0231901	0.419804	NA	Sensitivity
resint_LVM	output.12.CLEC4A.Inflammation.txt	Weighted median	11	-0.0073814	0.00914973	0.41982	NA	Sensitivity
resint_LV Sphericity, ES	output.20.ENTPD6.Cardiometabolic.txt	Simple mode	30	0.0198079	0.0242044	0.419826	NA	Sensitivity
resint_SV_LV	output.11.CLMP.Oncology.txt	Simple mode	15	0.0311929	0.0375291	0.419829	NA	Sensitivity
resint_LVEF	output.1.S100A4.Oncology.txt	Weighted mode	5	0.0243379	0.0270949	0.419835	NA	Sensitivity
resint_LVESV	output.9.CEMIP2.Inflammation_II.txt	MR Egger	8	0.0244624	0.0282551	0.419883	NA	Sensitivity
resint_LV Surface Area, ES	output.17.GRN.Neurology.txt	Weighted mode	11	-0.0168599	0.0200428	0.4199	NA	Sensitivity
resint_LV Sphericity, ES	output.15.IL16.Inflammation.txt	MR Egger	29	0.00734703	0.00896982	0.41991	NA	Sensitivity
resint_LVESV	output.3.BOC.Cardiometabolic.txt	Simple mode	10	-0.0234413	0.0277357	0.419919	NA	Sensitivity
resint_LV Surface Area, ES	output.10.FGFBP3.Neurology_II.txt	MR Egger	30	-0.0147684	0.0180416	0.419941	NA	Sensitivity
resint_LVEDV	output.9.TNC.Cardiometabolic.txt	Simple mode	18	-0.0275771	0.0333644	0.419946	NA	Sensitivity
resint_LV Surface Area, ED	output.21.ICOSLG.Oncology.txt	MR Egger	34	0.0173694	0.0212596	0.41996	NA	Sensitivity
resint_LV Surface Area, ED	output.1.PGLYRP4.Cardiometabolic_II.txt	Weighted median	19	-0.00875414	0.0108551	0.419979	NA	Sensitivity
resint_LV Sphericity, ES	output.16.CCL22.Inflammation.txt	Weighted mode	5	0.0283423	0.0315643	0.419989	NA	Sensitivity
resint_LVEDV	output.17.NT5C.Cardiometabolic_II.txt	MR Egger	20	-0.00756649	0.00916796	0.419995	NA	Sensitivity
resint_LVEF	output.19.SPINT2.Inflammation.txt	Simple mode	7	-0.0352583	0.0407362	0.420006	NA	Sensitivity
resint_SV_LV	output.4.PDGFC.Oncology.txt	Weighted median	3	-0.0415901	0.0515753	0.420014	NA	Sensitivity
resint_LV Sphericity, ES	output.1.FCRL1.Cardiometabolic.txt	MR Egger	25	0.0161244	0.0196378	0.420024	NA	Sensitivity
resint_SV_LV	output.9.NTRK2.Cardiometabolic.txt	MR Egger	3	0.0788469	0.0611713	0.420057	NA	Sensitivity
resint_LVESV	output.9.NCS1.Oncology.txt	Simple mode	4	-0.0456436	0.0489706	0.420059	NA	Sensitivity
resint_LVEF	output.7.NUB1.Inflammation.txt	Simple mode	3	0.0361203	0.0358784	0.420064	NA	Sensitivity
resint_SV_LV	output.9.FCN1.Inflammation_II.txt	MR Egger	29	0.00902367	0.0110241	0.420217	NA	Sensitivity
resint_LVEDV	output.8.DEFB4A_DEFB4B.Oncology.txt	MR Egger	4	0.0822326	0.0817316	0.420298	NA	Sensitivity
resint_SV_LV	output.2.MARCO.Cardiometabolic.txt	Weighted mode	8	0.0165933	0.0193839	0.420314	NA	Sensitivity
resint_LVEDV	output.9.COL5A1.Inflammation_II.txt	Weighted mode	11	-0.0136112	0.0161961	0.420326	NA	Sensitivity
resint_LVEDV	output.16.PRSS53.Neurology_II.txt	Weighted mode	97	-0.00390183	0.00482144	0.420363	NA	Sensitivity
resint_LV Surface Area, ES	output.7.PTPRN2.Neurology.txt	Simple mode	11	0.0470842	0.0560314	0.420367	NA	Sensitivity
resint_LV Sphericity, ES	output.2.PLB1.Neurology_II.txt	Weighted mode	82	-0.00446662	0.005515	0.420368	NA	Sensitivity
resint_LV Sphericity, ED	output.7.LAMB1.Cardiometabolic_II.txt	Simple mode	58	-0.0191456	0.0235884	0.420369	NA	Sensitivity
resint_LV Sphericity, ED	output.9.HSDL2.Cardiometabolic_II.txt	Weighted median	46	0.00616042	0.00764562	0.42039	NA	Sensitivity
resint_SV_LV	output.14.SERPINA12.Cardiometabolic.txt	Weighted mode	63	-0.00458001	0.00564642	0.420391	NA	Sensitivity
resint_LVEF	output.5.EDIL3.Cardiometabolic.txt	Weighted median	4	-0.0384956	0.047779	0.420415	NA	Sensitivity
resint_SV_LV	output.1.MXRA8.Inflammation_II.txt	Weighted mode	3	-0.0703573	0.0699515	0.420423	NA	Sensitivity
resint_SV_LV	output.4.CYTL1.Cardiometabolic_II.txt	Weighted median	21	0.00669935	0.0083159	0.42047	NA	Sensitivity
resint_LVESV	output.1.TRIM58.Oncology_II.txt	Simple mode	7	-0.0465431	0.0538321	0.420477	NA	Sensitivity
resint_LV Sphericity, ES	output.8.IDO1.Neurology_II.txt	Simple mode	17	0.0277084	0.0335135	0.420519	NA	Sensitivity
resint_LVM	output.1.NID1.Cardiometabolic.txt	Weighted mode	6	0.0230084	0.0262301	0.420534	NA	Sensitivity
resint_LVEDV	output.9.AIF1L.Cardiometabolic_II.txt	Weighted median	12	0.0120494	0.0149602	0.420573	NA	Sensitivity
resint_LVEDV	output.1.SLAMF7.Inflammation.txt	Simple mode	44	0.0212391	0.0261183	0.42059	NA	Sensitivity
resint_LVEDV	output.7.CPA2.Neurology.txt	Weighted median	30	0.0103708	0.0128768	0.420598	NA	Sensitivity
resint_LV Sphericity, ED	output.9.ENTR1.Cardiometabolic_II.txt	Simple mode	9	0.0351189	0.0413686	0.420598	NA	Sensitivity
resint_LVEDV	output.7.SUMF2.Neurology.txt	Weighted mode	13	-0.00891765	0.0106935	0.420609	NA	Sensitivity
resint_SV_LV	output.9.PAXX.Inflammation_II.txt	Simple mode	4	0.0358887	0.0385583	0.420632	NA	Sensitivity
resint_LVM	output.9.GSN.Inflammation_II.txt	Simple mode	6	-0.0344333	0.0392704	0.420705	NA	Sensitivity
resint_LV Sphericity, ED	output.5.CSF1R.Inflammation_II.txt	Simple mode	8	-0.0253528	0.0296453	0.420743	NA	Sensitivity
resint_LVM	output.13.SLITRK6.Cardiometabolic.txt	Weighted median	15	-0.00967305	0.0120144	0.420749	NA	Sensitivity
resint_LVEF	output.1.C1QA.Inflammation.txt	MR Egger	22	0.0142681	0.017357	0.42075	NA	Sensitivity
resint_LV Sphericity, ED	output.11.NUCB2.Oncology.txt	Weighted median	31	0.00945512	0.0117439	0.420756	NA	Sensitivity
resint_LVEDV	output.16.ADGRG1.Oncology.txt	MR Egger	6	-0.0696654	0.0777254	0.420757	NA	Sensitivity
resint_LVM	output.9.CA9.Oncology.txt	Weighted median	7	0.0205817	0.0255643	0.420765	NA	Sensitivity
resint_LV Surface Area, ES	output.19.SSC5D.Cardiometabolic.txt	MR Egger	28	0.0121507	0.0148537	0.420777	NA	Sensitivity
resint_SV_LV	output.4.CD38.Oncology.txt	MR Egger	33	0.0128021	0.0156908	0.420783	NA	Sensitivity
resint_LV Sphericity, ES	output.1.MAN1A2.Cardiometabolic_II.txt	Simple mode	10	-0.026113	0.0309574	0.420794	NA	Sensitivity
resint_SV_LV	output.19.TBC1D17.Neurology.txt	Simple mode	20	0.0274261	0.0333307	0.420803	NA	Sensitivity
resint_LVEDV	output.17.ACE.Inflammation_II.txt	Weighted median	40	-0.00874349	0.0108611	0.420804	NA	Sensitivity
resint_LV Surface Area, ED	output.6.AGER.Inflammation.txt	MR Egger	17	-0.0607131	0.073354	0.420829	NA	Sensitivity
resint_LV Sphericity, ED	output.19.KLK1.Oncology.txt	Simple mode	14	0.0234416	0.0282013	0.420853	NA	Sensitivity
resint_LV Surface Area, ED	output.9.MEGF9.Cardiometabolic.txt	MR Egger	13	-0.019253	0.0230279	0.420905	NA	Sensitivity
resint_LVESV	output.6.ECI2.Cardiometabolic_II.txt	MR Egger	4	0.0397609	0.0395826	0.42092	NA	Sensitivity
resint_SV_LV	output.6.NT5E.Oncology.txt	MR Egger	57	0.00762937	0.00940908	0.420946	NA	Sensitivity
resint_SV_LV	output.1.FCRL2.Inflammation.txt	Weighted mode	59	0.00591947	0.00730363	0.420976	NA	Sensitivity
resint_SV_LV	output.10.ADAM12.Inflammation_II.txt	Weighted median	6	0.0198961	0.0247248	0.420992	NA	Sensitivity
resint_SV_LV	output.14.DHRS4L2.Neurology_II.txt	Simple mode	14	-0.0243587	0.0293136	0.420992	NA	Sensitivity
resint_LV Surface Area, ES	output.9.SUSD1.Cardiometabolic.txt	Simple mode	8	0.0277345	0.0324486	0.420993	NA	Sensitivity
resint_LVEDV	output.9.COL15A1.Cardiometabolic_II.txt	Simple mode	12	-0.0266345	0.0318643	0.421013	NA	Sensitivity
resint_LV Sphericity, ED	output.1.SCAMP3.Oncology.txt	Weighted median	4	-0.083075	0.103248	0.42104	NA	Sensitivity
resint_LVEF	output.15.MAP2K1.Oncology_II.txt	Weighted mode	5	-0.0889279	0.0993019	0.421124	NA	Sensitivity
resint_LVEF	output.3.PROS1.Inflammation_II.txt	MR Egger	5	0.0506438	0.0544815	0.421166	NA	Sensitivity
resint_LVM	output.11.CTSC.Inflammation.txt	Weighted median	45	0.00624562	0.00776468	0.421187	NA	Sensitivity
resint_LV Sphericity, ES	output.1.DPT.Cardiometabolic.txt	MR Egger	37	0.0117576	0.0144458	0.421196	NA	Sensitivity
resint_LV Sphericity, ED	output.15.SCG3.Inflammation.txt	MR Egger	61	0.00908867	0.0112218	0.421244	NA	Sensitivity
resint_LVESV	output.12.CD163.Cardiometabolic.txt	Weighted mode	5	0.0338465	0.0378077	0.421268	NA	Sensitivity
resint_SV_LV	output.2.CD8A.Neurology.txt	MR Egger	13	0.0194297	0.0232583	0.421273	NA	Sensitivity
resint_LVM	output.20.SIRPB1.Inflammation.txt	MR Egger	53	0.00720083	0.00888221	0.421304	NA	Sensitivity
resint_LV Sphericity, ED	output.6.MLN.Inflammation.txt	MR Egger	34	0.0140038	0.0171918	0.421345	NA	Sensitivity
resint_LV Surface Area, ED	output.8.IMPA1.Neurology.txt	MR Egger	7	-0.0388943	0.0444243	0.421352	NA	Sensitivity
resint_LV Sphericity, ED	output.10.PLAU.Neurology.txt	Simple mode	10	0.0312474	0.0370925	0.421376	NA	Sensitivity
resint_LVESV	output.17.LGALS3BP.Inflammation_II.txt	Simple mode	8	0.036789	0.0430804	0.421386	NA	Sensitivity
resint_LVESV	output.1.MENT.Inflammation_II.txt	Weighted mode	4	0.0229785	0.0247329	0.421386	NA	Sensitivity
resint_LVEDV	output.3.LXN.Neurology.txt	MR Egger	7	-0.0489092	0.0558693	0.4214	NA	Sensitivity
resint_LV Sphericity, ES	output.1.FCAMR.Cardiometabolic_II.txt	Simple mode	19	-0.0275163	0.0334431	0.4214	NA	Sensitivity
resint_LV Sphericity, ED	output.3.APOD.Inflammation_II.txt	MR Egger	9	0.0225629	0.0264228	0.42141	NA	Sensitivity
resint_SV_LV	output.1.CELSR2.Inflammation_II.txt	MR Egger	26	-0.0132266	0.01617	0.421421	NA	Sensitivity
resint_SV_LV	output.1.NPPB.Cardiometabolic.txt	Simple mode	4	-0.0296252	0.0318908	0.421434	NA	Sensitivity
resint_LV Surface Area, ED	output.19.DKKL1.Oncology.txt	MR Egger	112	0.00402008	0.00498249	0.421499	NA	Sensitivity
resint_LV Sphericity, ED	output.17.HS3ST3B1.Oncology.txt	Simple mode	17	-0.0214199	0.0259644	0.421519	NA	Sensitivity
resint_LVM	output.9.KYAT1.Cardiometabolic.txt	Simple mode	6	-0.0464423	0.0530661	0.421521	NA	Sensitivity
resint_LVESV	output.14.ANG.Cardiometabolic.txt	Weighted mode	28	-0.00621637	0.0076161	0.421521	NA	Sensitivity
resint_LV Surface Area, ED	output.3.TF.Inflammation_II.txt	Weighted median	17	-0.0115135	0.0143243	0.421527	NA	Sensitivity
resint_LV Sphericity, ED	output.15.CKMT1A_CKMT1B.Inflammation.txt	Weighted median	5	0.0231489	0.0288004	0.421528	NA	Sensitivity
resint_LVESV	output.2.POMC.Cardiometabolic_II.txt	MR Egger	3	0.106975	0.083399	0.421561	NA	Sensitivity
resint_LV Surface Area, ES	output.19.AXL.Cardiometabolic.txt	Simple mode	7	-0.0299038	0.0346726	0.421562	NA	Sensitivity
resint_LV Surface Area, ED	output.6.APOM.Cardiometabolic.txt	Weighted mode	12	0.0129372	0.0154967	0.421569	NA	Sensitivity
resint_LVEF	output.22.SUSD2.Neurology.txt	Simple mode	31	-0.0183841	0.0225636	0.421625	NA	Sensitivity
resint_LVM	output.2.EDAR.Inflammation.txt	Weighted mode	24	0.00748766	0.00915186	0.421664	NA	Sensitivity
resint_LVM	output.20.SLA2.Neurology_II.txt	Weighted median	4	-0.0255374	0.0317819	0.421673	NA	Sensitivity
resint_LVESV	output.7.HSPB1.Cardiometabolic.txt	Weighted mode	36	0.00733743	0.00902442	0.421678	NA	Sensitivity
resint_LVESV	output.1.NOTCH2.Cardiometabolic_II.txt	MR Egger	7	0.0651199	0.0744355	0.421684	NA	Sensitivity
resint_LVESV	output.19.ICAM1.Cardiometabolic.txt	Weighted median	49	-0.00852784	0.0106137	0.421699	NA	Sensitivity
resint_LV Surface Area, ES	output.5.SELENOP.Inflammation_II.txt	Simple mode	3	-0.0550705	0.0549387	0.421727	NA	Sensitivity
resint_LVEDV	output.1.GALNT2.Oncology.txt	Simple mode	19	-0.0228501	0.0277932	0.42175	NA	Sensitivity
resint_LV Sphericity, ED	output.9.RECK.Cardiometabolic_II.txt	Simple mode	8	0.0419192	0.0491336	0.421797	NA	Sensitivity
resint_LV Sphericity, ES	output.12.RBP5.Oncology.txt	Simple mode	11	-0.0228891	0.0273258	0.421802	NA	Sensitivity
resint_LVEF	output.1.PCSK9.Cardiometabolic.txt	MR Egger	9	-0.0158333	0.0185599	0.421837	NA	Sensitivity
resint_LVEDV	output.17.BLMH.Cardiometabolic.txt	Weighted median	62	0.00695275	0.00865666	0.421878	NA	Sensitivity
resint_LVEF	output.16.APOBR.Cardiometabolic_II.txt	Weighted mode	120	-0.00323694	0.00401639	0.421889	NA	Sensitivity
resint_LV Surface Area, ED	output.19.KLK4.Oncology.txt	Simple mode	34	0.0150814	0.0185448	0.42191	NA	Sensitivity
resint_LVEDV	output.17.GRN.Neurology.txt	Weighted median	11	-0.0165659	0.0206282	0.421933	NA	Sensitivity
resint_LVM	output.3.BTD.Inflammation_II.txt	Simple mode	34	-0.0180234	0.0221641	0.421943	NA	Sensitivity
resint_LV Surface Area, ED	output.7.PON2.Cardiometabolic.txt	MR Egger	99	-0.00516997	0.00641134	0.421996	NA	Sensitivity
resint_LV Surface Area, ED	output.15.ZFYVE19.Oncology_II.txt	Weighted median	25	0.0106138	0.0132184	0.421999	NA	Sensitivity
resint_LV Sphericity, ED	output.1.PIGR.Neurology.txt	Weighted median	3	-0.0220582	0.0274716	0.422007	NA	Sensitivity
resint_LV Sphericity, ES	output.4.KIT.Cardiometabolic.txt	Simple mode	3	-0.083659	0.0835221	0.42202	NA	Sensitivity
resint_LV Sphericity, ED	output.10.FUOM.Inflammation_II.txt	Weighted mode	4	0.0242695	0.0261628	0.42202	NA	Sensitivity
resint_LVEF	output.3.PROS1.Inflammation_II.txt	Simple mode	5	0.0307652	0.0344281	0.422038	NA	Sensitivity
resint_SV_LV	output.6.TRIM40.Neurology_II.txt	MR Egger	12	0.0341824	0.0408301	0.422044	NA	Sensitivity
resint_LV Surface Area, ES	output.2.MARCO.Cardiometabolic.txt	MR Egger	8	0.0183882	0.0213458	0.422081	NA	Sensitivity
resint_LVM	output.2.NFU1.Oncology_II.txt	Simple mode	3	0.0655414	0.0654519	0.422124	NA	Sensitivity
resint_LV Surface Area, ES	output.7.DDC.Cardiometabolic.txt	Weighted median	13	-0.0101203	0.0126081	0.422159	NA	Sensitivity
resint_LVM	output.16.CES3.Oncology.txt	Weighted median	12	-0.0162676	0.020268	0.422192	NA	Sensitivity
resint_SV_LV	output.7.AOC1.Inflammation.txt	Weighted mode	4	0.0163823	0.0176682	0.422204	NA	Sensitivity
resint_LV Sphericity, ES	output.3.ROBO2.Neurology.txt	Simple mode	8	-0.0469562	0.055089	0.422211	NA	Sensitivity
resint_SV_LV	output.15.SMAD3.Oncology_II.txt	MR Egger	10	-0.0339992	0.0401963	0.422225	NA	Sensitivity
resint_LVEDV	output.16.PRSS53.Neurology_II.txt	Weighted median	97	-0.00436624	0.00544051	0.42224	NA	Sensitivity
resint_LV Sphericity, ED	output.19.CD70.Inflammation.txt	Simple mode	66	-0.0186354	0.0230788	0.422343	NA	Sensitivity
resint_LV Sphericity, ES	output.19.PVR.Neurology.txt	Simple mode	65	0.0129063	0.0159821	0.422344	NA	Sensitivity
resint_LV Sphericity, ED	output.8.PLAT.Cardiometabolic.txt	MR Egger	3	-0.211658	0.165436	0.422353	NA	Sensitivity
resint_LVEDV	output.2.QPCT.Cardiometabolic.txt	Weighted median	20	-0.0124193	0.015479	0.422362	NA	Sensitivity
resint_LV Surface Area, ED	output.19.BSG.Inflammation.txt	Weighted median	3	-0.0254865	0.0317679	0.422394	NA	Sensitivity
resint_SV_LV	output.7.PILRB.Cardiometabolic.txt	MR Egger	118	0.00492184	0.00611322	0.422401	NA	Sensitivity
resint_SV_LV	output.12.LTBR.Inflammation.txt	Simple mode	11	-0.0215225	0.0257288	0.422404	NA	Sensitivity
resint_LV Surface Area, ED	output.2.IL1RL1.Cardiometabolic.txt	Weighted mode	85	-0.00515202	0.00639094	0.422436	NA	Sensitivity
resint_LV Surface Area, ED	output.17.FAM20A.Cardiometabolic_II.txt	Weighted mode	15	-0.0133206	0.01612	0.422472	NA	Sensitivity
resint_LVM	output.11.IL18.Inflammation.txt	Weighted mode	22	-0.0127185	0.015546	0.422476	NA	Sensitivity
resint_LV Sphericity, ED	output.10.TCTN3.Cardiometabolic_II.txt	Simple mode	62	0.0115051	0.0142467	0.42248	NA	Sensitivity
resint_SV_LV	output.17.CEP112.Cardiometabolic_II.txt	Simple mode	7	-0.0382686	0.0444649	0.422486	NA	Sensitivity
resint_LV Sphericity, ED	output.5.C9.Inflammation_II.txt	Weighted median	9	0.0219346	0.027346	0.422488	NA	Sensitivity
resint_LVEDV	output.1.TRIM58.Oncology_II.txt	Simple mode	7	-0.0546033	0.0634459	0.422496	NA	Sensitivity
resint_SV_LV	output.17.SCPEP1.Cardiometabolic_II.txt	Weighted mode	16	0.0114896	0.0139332	0.422506	NA	Sensitivity
resint_LVEF	output.1.F13B.Inflammation_II.txt	Simple mode	31	0.0248496	0.0305587	0.422524	NA	Sensitivity
resint_LVM	output.7.PILRB.Cardiometabolic.txt	Weighted mode	118	-0.00313422	0.00389418	0.42254	NA	Sensitivity
resint_LV Sphericity, ES	output.5.SCGB3A1.Inflammation_II.txt	Weighted mode	3	-0.0392214	0.0392123	0.422561	NA	Sensitivity
resint_LVM	output.11.PRG3.Cardiometabolic_II.txt	Weighted mode	3	-0.0410405	0.0410338	0.422588	NA	Sensitivity
resint_LV Sphericity, ES	output.1.PADI2.Inflammation.txt	Simple mode	3	-0.0547216	0.0547131	0.42259	NA	Sensitivity
resint_LVM	output.20.WFDC12.Oncology.txt	Weighted mode	55	0.010674	0.0132096	0.422609	NA	Sensitivity
resint_LVM	output.5.PDGFRB.Cardiometabolic.txt	Weighted mode	114	0.0105857	0.0131529	0.422611	NA	Sensitivity
resint_LVEF	output.14.AMN.Inflammation.txt	MR Egger	62	0.00733061	0.00907903	0.422613	NA	Sensitivity
resint_LV Surface Area, ED	output.17.PYY.Cardiometabolic_II.txt	MR Egger	6	0.0559454	0.0626913	0.422616	NA	Sensitivity
resint_LVEDV	output.1.PRDX6.Oncology.txt	MR Egger	3	0.71179	0.556821	0.422616	NA	Sensitivity
resint_LV Surface Area, ES	output.1.IGSF9.Cardiometabolic_II.txt	Simple mode	6	-0.0267306	0.0306211	0.422626	NA	Sensitivity
resint_LV Surface Area, ED	output.4.TMPRSS11D.Neurology_II.txt	MR Egger	4	0.0570757	0.0570727	0.422629	NA	Sensitivity
resint_LVESV	output.16.AGRP.Inflammation.txt	Weighted median	4	0.0359432	0.044825	0.422637	NA	Sensitivity
resint_LV Surface Area, ED	output.14.SERPINA9.Oncology.txt	Weighted median	40	0.00661445	0.00824912	0.422648	NA	Sensitivity
resint_LVEF	output.12.C1S.Inflammation_II.txt	Simple mode	26	0.0270307	0.0331584	0.422656	NA	Sensitivity
resint_LVM	output.1.SCAMP3.Oncology.txt	Simple mode	4	-0.0820863	0.0886273	0.422659	NA	Sensitivity
resint_LV Sphericity, ES	output.8.CPQ.Cardiometabolic_II.txt	Simple mode	26	0.0140124	0.0171903	0.422694	NA	Sensitivity
resint_LV Sphericity, ED	output.16.PMM2.Cardiometabolic_II.txt	Weighted mode	3	0.0218796	0.0218824	0.4227	NA	Sensitivity
resint_LV Surface Area, ED	output.3.LXN.Neurology.txt	MR Egger	7	-0.0475849	0.0545265	0.422753	NA	Sensitivity
resint_LVESV	output.15.SORD.Oncology.txt	Simple mode	6	-0.0291735	0.0334299	0.422761	NA	Sensitivity
resint_LVEDV	output.16.BOLA2_BOLA2B.Cardiometabolic_II.txt	MR Egger	4	0.191838	0.191907	0.422789	NA	Sensitivity
resint_LV Sphericity, ED	output.2.IL1R1.Neurology.txt	MR Egger	12	0.0506344	0.0605832	0.422798	NA	Sensitivity
resint_LVEDV	output.1.TNR.Neurology.txt	Weighted mode	25	-0.00994785	0.0121987	0.422815	NA	Sensitivity
resint_LVEDV	output.9.FBP1.Cardiometabolic.txt	MR Egger	8	0.0163169	0.0189735	0.422823	NA	Sensitivity
resint_LVM	output.15.PPCDC.Neurology.txt	MR Egger	17	0.0128502	0.0155942	0.422828	NA	Sensitivity
resint_LV Sphericity, ES	output.22.TCN2.Cardiometabolic.txt	Weighted mode	61	0.00529632	0.00656261	0.422828	NA	Sensitivity
resint_LVEDV	output.1.AMY2B.Cardiometabolic.txt	Weighted mode	36	0.00728513	0.0089828	0.422841	NA	Sensitivity
resint_LVEDV	output.6.C2.Cardiometabolic.txt	Weighted mode	17	-0.00772052	0.00938606	0.422853	NA	Sensitivity
resint_LV Sphericity, ED	output.6.DLL1.Oncology.txt	Weighted mode	8	-0.0251177	0.0295142	0.422901	NA	Sensitivity
resint_LV Sphericity, ES	output.12.C1RL.Inflammation_II.txt	Weighted mode	32	-0.0070492	0.00868024	0.422929	NA	Sensitivity
resint_LV Sphericity, ED	output.7.EGFR.Cardiometabolic.txt	Simple mode	9	-0.0370162	0.0438357	0.422961	NA	Sensitivity
resint_LVEDV	output.2.ITGA6.Inflammation.txt	Simple mode	8	-0.0377087	0.0443182	0.422992	NA	Sensitivity
resint_LVM	output.11.FOLR1.Oncology.txt	Weighted median	3	-0.0305371	0.038113	0.423002	NA	Sensitivity
resint_LVEF	output.8.CA13.Cardiometabolic.txt	Weighted median	13	0.0130151	0.0162445	0.423015	NA	Sensitivity
resint_LV Sphericity, ED	output.3.FETUB.Cardiometabolic.txt	Weighted mode	16	-0.00737624	0.00895547	0.423037	NA	Sensitivity
resint_LVESV	output.6.LPA.Inflammation_II.txt	Weighted median	94	-0.00585897	0.0073132	0.423045	NA	Sensitivity
resint_SV_LV	output.6.COL9A1.Inflammation.txt	MR Egger	12	-0.0228865	0.0274008	0.423083	NA	Sensitivity
resint_LV Surface Area, ED	output.12.KLRD1.Inflammation.txt	MR Egger	33	-0.0135406	0.0166792	0.423083	NA	Sensitivity
resint_LV Sphericity, ES	output.19.VSTM1.Neurology.txt	Weighted median	62	0.00484917	0.00605361	0.42311	NA	Sensitivity
resint_LVM	output.4.TMPRSS11D.Neurology_II.txt	MR Egger	4	0.057408	0.057478	0.423119	NA	Sensitivity
resint_LV Surface Area, ED	output.11.CHRDL2.Cardiometabolic.txt	MR Egger	13	-0.014961	0.017983	0.423129	NA	Sensitivity
resint_LV Sphericity, ED	output.3.ROBO2.Neurology.txt	Simple mode	8	0.0468891	0.0551252	0.423133	NA	Sensitivity
resint_LV Surface Area, ED	output.11.ART5.Neurology_II.txt	Simple mode	3	-0.0396988	0.0397517	0.423163	NA	Sensitivity
resint_LVEDV	output.6.THBS2.Neurology.txt	Weighted mode	27	-0.00879546	0.0108084	0.423174	NA	Sensitivity
resint_LV Sphericity, ED	output.14.SERPINA9.Oncology.txt	MR Egger	40	-0.00858241	0.0106	0.423177	NA	Sensitivity
resint_LV Surface Area, ES	output.5.F12.Inflammation_II.txt	Weighted mode	110	-0.00351011	0.00436632	0.423201	NA	Sensitivity
resint_LV Sphericity, ES	output.19.TBC1D17.Neurology.txt	Simple mode	20	-0.0307227	0.0375347	0.423211	NA	Sensitivity
resint_LV Surface Area, ED	output.11.IL18BP.Cardiometabolic.txt	Weighted median	3	0.0384224	0.0479776	0.423224	NA	Sensitivity
resint_LV Sphericity, ES	output.15.CTSH.Cardiometabolic.txt	Weighted mode	60	-0.00413449	0.00512755	0.423292	NA	Sensitivity
resint_LV Sphericity, ED	output.4.ART3.Cardiometabolic.txt	MR Egger	22	-0.0248641	0.0304159	0.423292	NA	Sensitivity
resint_LV Sphericity, ES	output.19.APOE.Inflammation_II.txt	MR Egger	54	-0.00611161	0.00757273	0.423311	NA	Sensitivity
resint_LVESV	output.15.DAPK2.Inflammation_II.txt	Weighted mode	28	-0.00891071	0.0109602	0.423327	NA	Sensitivity
resint_LVESV	output.6.MEP1A.Oncology_II.txt	Weighted median	9	0.0188973	0.023605	0.423384	NA	Sensitivity
resint_LVEF	output.1.SERPINC1.Inflammation_II.txt	Simple mode	5	0.0418282	0.046958	0.423397	NA	Sensitivity
resint_LV Sphericity, ED	output.3.MASP1.Neurology.txt	Weighted mode	11	0.0204081	0.0244511	0.423406	NA	Sensitivity
resint_LV Surface Area, ED	output.4.CXCL5.Cardiometabolic.txt	Weighted mode	16	0.0101706	0.0123592	0.423446	NA	Sensitivity
resint_LV Sphericity, ED	output.1.TNFRSF8.Neurology.txt	Weighted median	9	0.0153491	0.0191756	0.423452	NA	Sensitivity
resint_LV Sphericity, ED	output.6.FKBPL.Oncology_II.txt	Weighted median	4	0.0418388	0.052272	0.423476	NA	Sensitivity
resint_LV Surface Area, ED	output.15.CA12.Oncology.txt	MR Egger	15	-0.0226644	0.0274279	0.423525	NA	Sensitivity
resint_SV_LV	output.5.PCDH12.Neurology_II.txt	MR Egger	21	-0.0127457	0.015583	0.423542	NA	Sensitivity
resint_LV Sphericity, ES	output.15.CSPG4.Cardiometabolic_II.txt	MR Egger	4	0.06256	0.0627055	0.423544	NA	Sensitivity
resint_SV_LV	output.16.PRSS8.Inflammation.txt	MR Egger	4	-0.0642937	0.0644433	0.423544	NA	Sensitivity
resint_LV Sphericity, ED	output.7.ESYT2.Neurology_II.txt	Weighted mode	4	0.0289129	0.031285	0.423558	NA	Sensitivity
resint_LV Surface Area, ES	output.12.VWF.Cardiometabolic.txt	Weighted median	3	0.0340486	0.0425468	0.423559	NA	Sensitivity
resint_LVEDV	output.22.LGALS1.Cardiometabolic.txt	Weighted median	11	0.0112206	0.0140213	0.423562	NA	Sensitivity
resint_LV Surface Area, ED	output.1.PLA2G2A.Cardiometabolic.txt	MR Egger	46	0.00801585	0.00992359	0.423576	NA	Sensitivity
resint_LVESV	output.3.MASP1.Neurology.txt	MR Egger	11	0.0454377	0.0542054	0.423593	NA	Sensitivity
resint_LV Surface Area, ED	output.6.VNN1.Inflammation_II.txt	Weighted mode	102	0.00354923	0.00441744	0.423597	NA	Sensitivity
resint_SV_LV	output.13.COL4A1.Cardiometabolic.txt	Simple mode	5	-0.0563786	0.063325	0.423612	NA	Sensitivity
resint_LV Sphericity, ES	output.17.MPO.Neurology.txt	MR Egger	13	0.0115519	0.0139006	0.423625	NA	Sensitivity
resint_LV Sphericity, ES	output.21.CSTB.Cardiometabolic.txt	MR Egger	80	-0.00578667	0.00719441	0.423652	NA	Sensitivity
resint_LVEF	output.9.NTRK2.Cardiometabolic.txt	MR Egger	3	0.07626	0.0598579	0.423656	NA	Sensitivity
resint_LVESV	output.14.RNASE10.Cardiometabolic_II.txt	Weighted median	57	-0.00436223	0.00545227	0.423666	NA	Sensitivity
resint_LVM	output.19.CD70.Inflammation.txt	Weighted median	66	-0.00822484	0.0102801	0.423668	NA	Sensitivity
resint_LV Sphericity, ES	output.6.CDSN.Inflammation.txt	Weighted median	40	0.00984144	0.0123009	0.423676	NA	Sensitivity
resint_LV Surface Area, ED	output.11.SERPINH1.Oncology_II.txt	Simple mode	4	0.0787528	0.0852393	0.42368	NA	Sensitivity
resint_LVM	output.21.TFF3.Cardiometabolic.txt	Weighted median	6	0.0183778	0.0229725	0.423716	NA	Sensitivity
resint_LVM	output.22.IL17RA.Neurology.txt	MR Egger	73	-0.00442257	0.00549645	0.423723	NA	Sensitivity
resint_LV Surface Area, ES	output.14.RNASE1.Inflammation_II.txt	MR Egger	5	-0.0265734	0.0287658	0.423731	NA	Sensitivity
resint_SV_LV	output.2.FAM171B.Oncology_II.txt	Weighted mode	25	-0.0121965	0.0149861	0.423732	NA	Sensitivity
resint_LVEF	output.3.LAMP3.Inflammation.txt	Simple mode	9	0.0355538	0.0421781	0.423744	NA	Sensitivity
resint_LVESV	output.12.STAB2.Cardiometabolic_II.txt	MR Egger	32	0.00874336	0.0107808	0.423748	NA	Sensitivity
resint_LVEF	output.1.ADAM15.Cardiometabolic.txt	Simple mode	61	0.0142416	0.0176818	0.423749	NA	Sensitivity
resint_LV Sphericity, ED	output.3.MASP1.Neurology.txt	Weighted median	11	0.0177273	0.0221622	0.423776	NA	Sensitivity
resint_LVM	output.15.PLCB2.Neurology_II.txt	MR Egger	3	-0.0925333	0.0726619	0.423787	NA	Sensitivity
resint_LVEDV	output.1.SLAMF8.Oncology.txt	Weighted median	39	-0.00444506	0.00555829	0.423875	NA	Sensitivity
resint_LVEDV	output.3.TBC1D23.Oncology.txt	Simple mode	3	0.158454	0.158963	0.423883	NA	Sensitivity
resint_LVEF	output.4.CXCL11.Neurology.txt	Weighted median	12	-0.0146369	0.0183034	0.423894	NA	Sensitivity
resint_LVEF	output.10.MSMB.Cardiometabolic.txt	Weighted mode	75	-0.00737973	0.0091776	0.423913	NA	Sensitivity
resint_LVEF	output.4.CD38.Oncology.txt	Weighted median	33	0.00991553	0.0124003	0.423933	NA	Sensitivity
resint_LVESV	output.5.C7.Inflammation_II.txt	MR Egger	55	0.00775754	0.0096272	0.423963	NA	Sensitivity
resint_SV_LV	output.3.ADIPOQ.Inflammation_II.txt	Simple mode	13	-0.021092	0.0254853	0.424043	NA	Sensitivity
resint_LV Surface Area, ED	output.1.CELSR2.Inflammation_II.txt	MR Egger	26	-0.0126921	0.0156064	0.424063	NA	Sensitivity
resint_LVEF	output.8.LPL.Cardiometabolic.txt	Simple mode	17	-0.0212783	0.025938	0.424068	NA	Sensitivity
resint_LVEF	output.13.F7.Cardiometabolic.txt	Weighted median	30	-0.0067593	0.00845615	0.424096	NA	Sensitivity
resint_LV Sphericity, ES	output.4.FGFBP2.Cardiometabolic_II.txt	MR Egger	33	-0.00830329	0.0102525	0.424182	NA	Sensitivity
resint_LV Surface Area, ES	output.19.KIR2DL3.Oncology.txt	Weighted mode	27	-0.00662862	0.008164	0.424202	NA	Sensitivity
resint_SV_LV	output.19.LONP1.Cardiometabolic_II.txt	Weighted median	3	-0.0216162	0.0270492	0.424208	NA	Sensitivity
resint_LV Surface Area, ES	output.3.IL17RB.Inflammation.txt	MR Egger	68	-0.00529426	0.00658408	0.424226	NA	Sensitivity
resint_LVEDV	output.1.S100A3.Oncology_II.txt	Weighted median	4	0.0307189	0.0384414	0.424227	NA	Sensitivity
resint_LVEF	output.7.KEL.Neurology.txt	Weighted median	9	-0.01184	0.0148173	0.424252	NA	Sensitivity
resint_LVEF	output.17.SGSH.Cardiometabolic_II.txt	Simple mode	90	-0.0163465	0.0203634	0.424264	NA	Sensitivity
resint_LV Surface Area, ES	output.9.TLR4.Inflammation_II.txt	MR Egger	4	-0.054288	0.0545186	0.424281	NA	Sensitivity
resint_LVESV	output.20.CHGB.Neurology.txt	MR Egger	51	0.00857835	0.0106468	0.424298	NA	Sensitivity
resint_LV Surface Area, ES	output.3.AHSG.Inflammation_II.txt	Simple mode	60	0.015337	0.0190629	0.424309	NA	Sensitivity
resint_LVEF	output.1.CTSE.Inflammation_II.txt	MR Egger	13	0.0251968	0.0303674	0.424331	NA	Sensitivity
resint_LVEF	output.1.PSRC1.Oncology.txt	MR Egger	5	0.0333396	0.0361441	0.424345	NA	Sensitivity
resint_LV Sphericity, ES	output.5.SPINK6.Oncology.txt	Weighted mode	20	0.0110864	0.0135787	0.424362	NA	Sensitivity
resint_LV Surface Area, ED	output.6.HLA-DRA.Inflammation.txt	Weighted median	49	-0.0102481	0.0128282	0.424362	NA	Sensitivity
resint_LVM	output.1.C4BPB.Oncology.txt	Weighted mode	9	-0.0199887	0.0237462	0.424365	NA	Sensitivity
resint_LV Surface Area, ES	output.14.GZMH.Cardiometabolic.txt	Simple mode	9	0.0230787	0.0274171	0.424366	NA	Sensitivity
resint_LV Surface Area, ES	output.1.ATP5IF1.Inflammation.txt	Simple mode	3	-0.249691	0.250832	0.424405	NA	Sensitivity
resint_LV Surface Area, ED	output.10.TCTN3.Cardiometabolic_II.txt	Weighted median	62	0.00609457	0.00762981	0.424416	NA	Sensitivity
resint_LVEF	output.17.SDK2.Inflammation_II.txt	Weighted median	28	-0.00743975	0.00931644	0.424545	NA	Sensitivity
resint_SV_LV	output.6.GMPR.Inflammation.txt	Simple mode	8	-0.0218076	0.0257208	0.424555	NA	Sensitivity
resint_LV Surface Area, ED	output.20.CHGB.Neurology.txt	Weighted median	51	0.00634863	0.0079504	0.424563	NA	Sensitivity
resint_LVEDV	output.17.NT5C.Cardiometabolic_II.txt	Weighted mode	20	-0.00734273	0.00899815	0.424598	NA	Sensitivity
resint_LV Surface Area, ES	output.16.IL4R.Inflammation.txt	Weighted median	17	0.0118293	0.0148154	0.424611	NA	Sensitivity
resint_LVEDV	output.1.SELP.Cardiometabolic.txt	Weighted mode	10	-0.0150652	0.0180148	0.424648	NA	Sensitivity
resint_LV Surface Area, ES	output.17.MILR1.Inflammation.txt	Weighted mode	50	-0.0073318	0.00910665	0.42465	NA	Sensitivity
resint_SV_LV	output.9.ORM1.Inflammation_II.txt	Weighted median	19	0.00965782	0.0120976	0.424681	NA	Sensitivity
resint_SV_LV	output.17.CXCL16.Cardiometabolic.txt	Weighted mode	11	0.0266424	0.0320122	0.424693	NA	Sensitivity
resint_SV_LV	output.4.KIT.Cardiometabolic.txt	Simple mode	3	0.0991442	0.0996813	0.424729	NA	Sensitivity
resint_LV Sphericity, ES	output.11.SIAE.Oncology.txt	MR Egger	5	0.0207309	0.0224991	0.424792	NA	Sensitivity
resint_LVEF	output.10.LIPF.Cardiometabolic_II.txt	Weighted median	16	0.0126884	0.015899	0.424833	NA	Sensitivity
resint_LV Surface Area, ES	output.11.SAA4.Inflammation_II.txt	Weighted median	20	-0.00838171	0.0105028	0.424844	NA	Sensitivity
resint_LVEDV	output.17.CEP112.Cardiometabolic_II.txt	Weighted mode	7	-0.0168353	0.0196692	0.424897	NA	Sensitivity
resint_LVEDV	output.1.PER3.Inflammation_II.txt	Weighted median	30	-0.00991264	0.0124229	0.424908	NA	Sensitivity
resint_LVEDV	output.9.NTRK2.Cardiometabolic.txt	Weighted median	3	0.0351968	0.0441126	0.424937	NA	Sensitivity
resint_LVEDV	output.2.ERBB4.Oncology.txt	Simple mode	15	-0.030548	0.0371719	0.424964	NA	Sensitivity
resint_LV Sphericity, ES	output.1.ADAMTSL4.Cardiometabolic_II.txt	Weighted median	16	0.0139535	0.0174903	0.424994	NA	Sensitivity
resint_LV Sphericity, ES	output.1.PROK1.Inflammation.txt	Weighted median	34	-0.0100915	0.0126502	0.425026	NA	Sensitivity
resint_LV Sphericity, ED	output.2.VIT.Cardiometabolic_II.txt	Weighted mode	63	-0.00696562	0.00867431	0.425033	NA	Sensitivity
resint_LVEF	output.3.PODXL2.Oncology.txt	Weighted mode	8	0.0147963	0.0174709	0.425048	NA	Sensitivity
resint_SV_LV	output.3.TBC1D23.Oncology.txt	MR Egger	3	-0.213948	0.168707	0.425081	NA	Sensitivity
resint_LVEF	output.6.ADGRB3.Neurology.txt	Simple mode	100	-0.0157083	0.0196123	0.425083	NA	Sensitivity
resint_SV_LV	output.5.FBN2.Neurology_II.txt	MR Egger	11	-0.0169815	0.020328	0.425127	NA	Sensitivity
resint_LVEF	output.3.PTH1R.Inflammation.txt	MR Egger	7	-0.015318	0.0176497	0.425142	NA	Sensitivity
resint_LV Sphericity, ES	output.17.CD79B.Inflammation.txt	Weighted mode	5	-0.0264824	0.0298539	0.42516	NA	Sensitivity
resint_LV Surface Area, ED	output.4.SPARCL1.Cardiometabolic.txt	Weighted mode	68	0.00507349	0.00632346	0.4252	NA	Sensitivity
resint_LV Sphericity, ED	output.1.ECM1.Inflammation_II.txt	Weighted mode	65	-0.0061506	0.007664	0.425216	NA	Sensitivity
resint_LVM	output.7.PILRB.Cardiometabolic.txt	Weighted median	118	-0.00334167	0.00419087	0.425237	NA	Sensitivity
resint_LV Sphericity, ED	output.19.KLK13.Oncology.txt	Weighted median	15	-0.0078376	0.00982966	0.425253	NA	Sensitivity
resint_LV Surface Area, ES	output.1.NTproBNP.Cardiometabolic.txt	MR Egger	9	-0.0185309	0.0218913	0.425265	NA	Sensitivity
resint_LVEF	output.3.PROS1.Inflammation_II.txt	Weighted mode	5	0.0287048	0.0323725	0.425334	NA	Sensitivity
resint_LV Sphericity, ED	output.14.GMPR2.Inflammation_II.txt	MR Egger	4	-0.0430669	0.0433724	0.42537	NA	Sensitivity
resint_LVEF	output.15.PRTG.Oncology.txt	Weighted median	45	-0.00789459	0.00990386	0.42538	NA	Sensitivity
resint_LV Sphericity, ES	output.7.LAMB1.Cardiometabolic_II.txt	Simple mode	58	-0.0199976	0.0249088	0.425405	NA	Sensitivity
resint_LV Sphericity, ED	output.19.PGLYRP1.Cardiometabolic.txt	Weighted median	8	0.0142455	0.0178725	0.425415	NA	Sensitivity
resint_LVEDV	output.8.SCARA5.Neurology.txt	MR Egger	14	-0.0168476	0.0204208	0.425456	NA	Sensitivity
resint_LVESV	output.2.FAM171B.Oncology_II.txt	Weighted mode	25	-0.0109198	0.0134694	0.425496	NA	Sensitivity
resint_LVEDV	output.1.ELOA.Oncology.txt	Weighted median	3	0.0457094	0.0573583	0.425503	NA	Sensitivity
resint_LVEDV	output.2.MERTK.Inflammation.txt	Weighted mode	12	-0.0155158	0.0187492	0.425515	NA	Sensitivity
resint_LV Sphericity, ES	output.4.PDGFC.Oncology.txt	MR Egger	3	0.181525	0.143359	0.425554	NA	Sensitivity
resint_LVEF	output.19.ICAM1.Cardiometabolic.txt	Weighted mode	49	0.00753375	0.00937447	0.425564	NA	Sensitivity
resint_LV Surface Area, ED	output.12.KLRD1.Inflammation.txt	Weighted median	33	-0.00884126	0.0110965	0.425592	NA	Sensitivity
resint_LV Surface Area, ED	output.19.BCAM.Neurology.txt	Weighted mode	13	-0.0144541	0.017525	0.425594	NA	Sensitivity
resint_LVEF	output.16.CTRB1.Neurology.txt	MR Egger	48	0.00697952	0.00868215	0.425594	NA	Sensitivity
resint_LV Sphericity, ES	output.19.CEACAM1.Oncology.txt	Weighted mode	14	-0.0115684	0.0140643	0.425603	NA	Sensitivity
resint_LVEF	output.2.CASP10.Neurology.txt	MR Egger	4	-0.0847351	0.0853928	0.425626	NA	Sensitivity
resint_LVEF	output.3.TBC1D23.Oncology.txt	Weighted mode	3	-0.0308928	0.0311333	0.425634	NA	Sensitivity
resint_LV Surface Area, ES	output.2.KYNU.Inflammation.txt	Weighted median	10	-0.0119716	0.0150267	0.425635	NA	Sensitivity
resint_LV Surface Area, ED	output.5.GNPDA1.Cardiometabolic_II.txt	Simple mode	4	-0.0425337	0.0462597	0.425666	NA	Sensitivity
resint_LV Sphericity, ES	output.19.GIPC3.Oncology_II.txt	Simple mode	4	-0.0446934	0.0486096	0.425674	NA	Sensitivity
resint_LVESV	output.21.TFF1.Neurology.txt	MR Egger	7	-0.0289826	0.0334379	0.425705	NA	Sensitivity
resint_LV Surface Area, ES	output.19.PRTN3.Cardiometabolic.txt	Weighted mode	28	-0.00805903	0.0099649	0.425733	NA	Sensitivity
resint_LV Surface Area, ES	output.20.CHGB.Neurology.txt	MR Egger	51	0.00851196	0.0105976	0.425741	NA	Sensitivity
resint_LV Surface Area, ES	output.5.IQGAP2.Oncology.txt	Simple mode	3	-0.0478953	0.0482817	0.425742	NA	Sensitivity
resint_LV Sphericity, ED	output.18.GRP.Cardiometabolic_II.txt	Simple mode	15	-0.0224121	0.0273206	0.425771	NA	Sensitivity
resint_LV Sphericity, ES	output.1.LMOD1.Neurology_II.txt	Simple mode	6	-0.0371165	0.0428289	0.425773	NA	Sensitivity
resint_LV Sphericity, ED	output.13.PCDH17.Cardiometabolic.txt	Weighted mode	3	-0.057005	0.0574821	0.425858	NA	Sensitivity
resint_LV Sphericity, ED	output.13.PCDH9.Oncology_II.txt	Weighted mode	19	-0.0119583	0.0146773	0.425865	NA	Sensitivity
resint_SV_LV	output.4.NAAA.Neurology.txt	Simple mode	67	0.0187449	0.0233959	0.425887	NA	Sensitivity
resint_LVEF	output.19.SSC5D.Cardiometabolic.txt	Weighted median	28	-0.00772269	0.00970031	0.425958	NA	Sensitivity
resint_LVEDV	output.1.EVI5.Inflammation_II.txt	MR Egger	7	0.0999188	0.115348	0.425964	NA	Sensitivity
resint_LVEF	output.12.PSMD9.Oncology.txt	Weighted mode	4	-0.0243355	0.0264879	0.425986	NA	Sensitivity
resint_LVEDV	output.5.TIMD4.Cardiometabolic.txt	Simple mode	13	-0.0340954	0.0413799	0.426037	NA	Sensitivity
resint_LV Sphericity, ES	output.6.ECI2.Cardiometabolic_II.txt	Weighted median	4	0.013641	0.0171378	0.426055	NA	Sensitivity
resint_SV_LV	output.3.MME.Oncology.txt	MR Egger	3	-0.226423	0.179115	0.426069	NA	Sensitivity
resint_LV Sphericity, ED	output.12.NTF3.Inflammation.txt	Simple mode	8	-0.0289814	0.0343015	0.426096	NA	Sensitivity
resint_LVEF	output.6.VNN2.Oncology.txt	Simple mode	57	-0.0141625	0.0176658	0.426121	NA	Sensitivity
resint_LVEF	output.1.SV2A.Neurology_II.txt	Simple mode	3	-0.113432	0.114468	0.426148	NA	Sensitivity
resint_LV Sphericity, ED	output.11.ADAMTS8.Oncology.txt	MR Egger	42	0.0086271	0.0107305	0.426161	NA	Sensitivity
resint_SV_LV	output.1.SLAMF8.Oncology.txt	Weighted mode	39	-0.00416948	0.00518366	0.426198	NA	Sensitivity
resint_LVEDV	output.1.NMNAT1.Neurology.txt	MR Egger	3	-0.0485037	0.0383859	0.426202	NA	Sensitivity
resint_LV Surface Area, ES	output.2.NMI.Oncology_II.txt	MR Egger	33	0.0105249	0.0130535	0.426219	NA	Sensitivity
resint_LV Surface Area, ES	output.19.NCR1.Inflammation.txt	Weighted mode	8	0.0166619	0.0197274	0.426251	NA	Sensitivity
resint_LVEDV	output.1.NMNAT1.Neurology.txt	Weighted mode	3	-0.036953	0.0373023	0.426271	NA	Sensitivity
resint_LV Surface Area, ES	output.5.MZB1.Inflammation.txt	Simple mode	3	0.0715458	0.0722255	0.426289	NA	Sensitivity
resint_LVESV	output.19.CD177.Neurology.txt	Weighted mode	81	-0.00438833	0.00548791	0.42629	NA	Sensitivity
resint_LVEDV	output.6.PHACTR2.Neurology_II.txt	MR Egger	3	0.0464714	0.0367887	0.426296	NA	Sensitivity
resint_LVM	output.6.AGER.Inflammation.txt	MR Egger	17	-0.0496818	0.0607544	0.4263	NA	Sensitivity
resint_LV Sphericity, ED	output.5.MEGF10.Inflammation.txt	Weighted median	34	-0.00835641	0.0105045	0.426319	NA	Sensitivity
resint_LVEF	output.11.APOA1.Inflammation_II.txt	MR Egger	3	0.144448	0.11436	0.426322	NA	Sensitivity
resint_LV Sphericity, ES	output.6.SMPDL3A.Inflammation.txt	Simple mode	58	0.0199824	0.0249411	0.426352	NA	Sensitivity
resint_LV Sphericity, ED	output.6.SMPDL3A.Inflammation.txt	Weighted mode	58	0.00541144	0.0067544	0.42636	NA	Sensitivity
resint_SV_LV	output.14.NPC2.Cardiometabolic_II.txt	Weighted mode	10	-0.0103857	0.0124674	0.426384	NA	Sensitivity
resint_SV_LV	output.8.MTUS1.Oncology_II.txt	MR Egger	8	-0.0247882	0.0290618	0.426419	NA	Sensitivity
resint_LV Surface Area, ED	output.8.DEFB4A_DEFB4B.Oncology.txt	Simple mode	4	0.0544345	0.0593154	0.426445	NA	Sensitivity
resint_LV Surface Area, ES	output.5.IL6ST.Cardiometabolic.txt	Simple mode	3	0.0284527	0.0287347	0.426446	NA	Sensitivity
resint_LVEF	output.2.EIF2AK3.Cardiometabolic_II.txt	Weighted mode	3	-0.0391481	0.0395365	0.42645	NA	Sensitivity
resint_LV Surface Area, ED	output.11.APOA1.Inflammation_II.txt	Weighted mode	3	-0.0640486	0.0646912	0.426492	NA	Sensitivity
resint_LVM	output.12.PTPRB.Cardiometabolic_II.txt	Weighted mode	28	0.00903496	0.0111903	0.426499	NA	Sensitivity
resint_LVM	output.7.PILRA.Neurology.txt	Weighted median	114	-0.00382303	0.0048077	0.426503	NA	Sensitivity
resint_LVESV	output.5.FBN2.Neurology_II.txt	MR Egger	11	0.0207166	0.024876	0.426507	NA	Sensitivity
resint_LV Surface Area, ED	output.10.PSAP.Cardiometabolic_II.txt	MR Egger	10	0.035071	0.0418673	0.426531	NA	Sensitivity
resint_LV Surface Area, ES	output.2.ITGAV.Oncology.txt	MR Egger	5	-0.0842419	0.0918149	0.426532	NA	Sensitivity
resint_LVEF	output.9.CCL21.Inflammation.txt	Weighted median	3	0.0324592	0.0408241	0.426556	NA	Sensitivity
resint_LV Sphericity, ED	output.5.IQGAP2.Oncology.txt	Simple mode	3	-0.0514831	0.0520097	0.426567	NA	Sensitivity
resint_LV Sphericity, ED	output.1.FCGR3B.Cardiometabolic.txt	MR Egger	78	0.00526142	0.00658262	0.426614	NA	Sensitivity
resint_SV_LV	output.7.CCL26.Inflammation.txt	Weighted mode	5	0.0125552	0.014203	0.426639	NA	Sensitivity
resint_LV Sphericity, ED	output.17.ALDH3A1.Inflammation.txt	MR Egger	52	-0.0106858	0.0133329	0.426656	NA	Sensitivity
resint_LV Sphericity, ES	output.20.SPINT3.Oncology_II.txt	Weighted median	3	0.0794804	0.0999873	0.426669	NA	Sensitivity
resint_LV Surface Area, ES	output.10.GFRA1.Oncology.txt	Weighted median	10	-0.0160531	0.0201978	0.426733	NA	Sensitivity
resint_SV_LV	output.19.SBSN.Cardiometabolic_II.txt	MR Egger	29	0.00899732	0.0111497	0.426744	NA	Sensitivity
resint_LV Surface Area, ED	output.4.GNPDA2.Inflammation_II.txt	Simple mode	14	-0.0202577	0.0246909	0.426748	NA	Sensitivity
resint_LV Surface Area, ES	output.1.SLAMF1.Inflammation.txt	Simple mode	4	0.0674489	0.0735516	0.426752	NA	Sensitivity
resint_LVEDV	output.11.APOA1.Inflammation_II.txt	Simple mode	3	-0.066107	0.0668333	0.426855	NA	Sensitivity
resint_LV Sphericity, ES	output.19.CD22.Inflammation.txt	Simple mode	4	-0.0353512	0.0385594	0.426856	NA	Sensitivity
resint_LVEF	output.19.CEACAM8.Cardiometabolic.txt	Weighted median	5	0.0277614	0.0349394	0.426871	NA	Sensitivity
resint_LV Surface Area, ED	output.17.LGALS9.Inflammation.txt	Weighted median	37	0.00824817	0.0103809	0.426874	NA	Sensitivity
resint_LVESV	output.19.PVR.Neurology.txt	Weighted median	65	-0.00493871	0.0062159	0.426887	NA	Sensitivity
resint_SV_LV	output.10.DUSP29.Neurology_II.txt	Simple mode	3	-0.0479553	0.0484874	0.426897	NA	Sensitivity
resint_SV_LV	output.6.COL9A1.Inflammation.txt	Weighted median	12	-0.0190153	0.0239338	0.426906	NA	Sensitivity
resint_LVM	output.9.ENTR1.Cardiometabolic_II.txt	Weighted mode	9	-0.0139101	0.0166203	0.426923	NA	Sensitivity
resint_LV Surface Area, ED	output.17.ACE.Inflammation_II.txt	Weighted median	40	-0.00799692	0.0100661	0.42694	NA	Sensitivity
resint_SV_LV	output.13.MTIF3.Oncology_II.txt	MR Egger	3	-0.139829	0.110928	0.426947	NA	Sensitivity
resint_LVEDV	output.20.OXT.Neurology.txt	Weighted median	42	0.00626508	0.0078864	0.426954	NA	Sensitivity
resint_LV Surface Area, ED	output.11.CNTN5.Neurology.txt	Simple mode	56	0.016902	0.0211202	0.426993	NA	Sensitivity
resint_LV Sphericity, ED	output.1.CD48.Inflammation.txt	MR Egger	36	-0.0072629	0.00903414	0.427017	NA	Sensitivity
resint_LV Sphericity, ES	output.19.PINLYP.Inflammation_II.txt	Simple mode	84	0.0145308	0.0182039	0.427019	NA	Sensitivity
resint_LV Sphericity, ED	output.20.ZBP1.Inflammation_II.txt	MR Egger	6	0.0175768	0.0199021	0.427032	NA	Sensitivity
resint_LV Sphericity, ES	output.16.ITGAM.Neurology.txt	Simple mode	5	-0.0395448	0.0447781	0.427049	NA	Sensitivity
resint_LV Surface Area, ED	output.3.FBLN2.Cardiometabolic_II.txt	Weighted median	19	0.0127873	0.0160998	0.427049	NA	Sensitivity
resint_LV Sphericity, ED	output.19.ICAM1.Cardiometabolic.txt	MR Egger	49	-0.0100538	0.0125496	0.427089	NA	Sensitivity
resint_SV_LV	output.11.MUC2.Cardiometabolic_II.txt	Simple mode	3	0.107227	0.108482	0.427126	NA	Sensitivity
resint_SV_LV	output.7.PILRB.Cardiometabolic.txt	Simple mode	118	0.0114147	0.0143247	0.42715	NA	Sensitivity
resint_LVM	output.3.ITIH4.Inflammation_II.txt	MR Egger	18	-0.0366819	0.0450216	0.42717	NA	Sensitivity
resint_LVEF	output.6.CDSN.Inflammation.txt	Weighted median	40	0.00793439	0.00999302	0.4272	NA	Sensitivity
resint_LV Sphericity, ES	output.4.ENPP6.Cardiometabolic_II.txt	Weighted mode	14	0.0123191	0.0150301	0.4272	NA	Sensitivity
resint_LVEDV	output.19.HSD17B14.Neurology_II.txt	Weighted median	62	-0.00589178	0.0074206	0.427209	NA	Sensitivity
resint_LV Sphericity, ES	output.9.PTGR1.Cardiometabolic_II.txt	Weighted mode	24	-0.011993	0.0148379	0.427218	NA	Sensitivity
resint_LVM	output.14.TNFAIP2.Oncology_II.txt	MR Egger	3	0.0807709	0.0641323	0.427218	NA	Sensitivity
resint_LVESV	output.1.FCRL2.Inflammation.txt	Weighted mode	59	0.00583581	0.00729899	0.427242	NA	Sensitivity
resint_LVESV	output.17.CXCL16.Cardiometabolic.txt	MR Egger	11	-0.0429161	0.0516185	0.42725	NA	Sensitivity
resint_LVEF	output.14.SERPINA9.Oncology.txt	Simple mode	40	0.0125687	0.0156662	0.427253	NA	Sensitivity
resint_LVEF	output.1.CD46.Cardiometabolic.txt	Weighted mode	3	-0.0466628	0.047227	0.427275	NA	Sensitivity
resint_LVEF	output.12.CLEC4D.Inflammation.txt	MR Egger	35	0.0108029	0.0134403	0.427284	NA	Sensitivity
resint_LV Sphericity, ES	output.1.INSL5.Oncology_II.txt	Weighted median	4	0.0203721	0.0256624	0.427284	NA	Sensitivity
resint_LV Surface Area, ES	output.7.EPHB4.Cardiometabolic.txt	Weighted mode	3	-0.0316249	0.0320099	0.427307	NA	Sensitivity
resint_LV Surface Area, ED	output.19.SBSN.Cardiometabolic_II.txt	Weighted median	29	-0.00721762	0.00909262	0.427318	NA	Sensitivity
resint_LVEDV	output.6.FKBPL.Oncology_II.txt	Weighted median	4	-0.0383198	0.0482751	0.427323	NA	Sensitivity
resint_LVEF	output.1.PCSK9.Cardiometabolic.txt	Weighted median	9	-0.0114859	0.0144703	0.42734	NA	Sensitivity
resint_LV Surface Area, ES	output.8.GPIHBP1.Oncology_II.txt	Simple mode	10	-0.031253	0.0375988	0.427349	NA	Sensitivity
resint_LV Sphericity, ES	output.10.PRAP1.Cardiometabolic_II.txt	Simple mode	7	-0.0159695	0.0187628	0.427356	NA	Sensitivity
resint_LVEF	output.20.TNFRSF6B.Neurology.txt	Simple mode	37	-0.0217683	0.0271155	0.42736	NA	Sensitivity
resint_LV Surface Area, ES	output.7.DNAJB6.Inflammation_II.txt	Weighted mode	4	-0.0214151	0.0233875	0.427365	NA	Sensitivity
resint_LVEF	output.1.BCAN.Neurology.txt	MR Egger	6	0.0405812	0.0459863	0.427368	NA	Sensitivity
resint_LVESV	output.10.SFTPA2.Oncology.txt	Weighted median	44	0.00559577	0.00705026	0.427372	NA	Sensitivity
resint_LVEDV	output.1.CTBS.Inflammation_II.txt	MR Egger	24	0.00701961	0.00868106	0.427396	NA	Sensitivity
resint_LVESV	output.1.EFNA1.Neurology.txt	Weighted median	18	-0.0113641	0.0143193	0.427417	NA	Sensitivity
resint_LVESV	output.17.BLMH.Cardiometabolic.txt	MR Egger	62	-0.00875918	0.0109626	0.427438	NA	Sensitivity
resint_LVEF	output.17.SCPEP1.Cardiometabolic_II.txt	Weighted mode	16	-0.0108881	0.0133483	0.427439	NA	Sensitivity
resint_LV Surface Area, ES	output.4.AFM.Inflammation_II.txt	Weighted median	5	-0.0188825	0.0237964	0.427487	NA	Sensitivity
resint_LVM	output.4.CFI.Inflammation_II.txt	Weighted median	10	0.0138768	0.0174885	0.427496	NA	Sensitivity
resint_LV Sphericity, ES	output.20.CBLN4.Oncology.txt	Weighted median	24	0.0136961	0.0172611	0.427505	NA	Sensitivity
resint_SV_LV	output.1.TNFRSF4.Inflammation.txt	Weighted mode	4	0.0342615	0.0374321	0.427529	NA	Sensitivity
resint_SV_LV	output.17.ACE.Inflammation_II.txt	MR Egger	40	0.0160396	0.0200009	0.427574	NA	Sensitivity
resint_LV Sphericity, ED	output.11.MMP8.Neurology.txt	Weighted median	20	-0.00948542	0.011957	0.427605	NA	Sensitivity
resint_LV Surface Area, ED	output.11.NUCB2.Oncology.txt	Weighted median	31	0.00922444	0.011628	0.427606	NA	Sensitivity
resint_LVESV	output.6.TNF.Cardiometabolic.txt	Weighted mode	3	-0.0427178	0.0432718	0.427609	NA	Sensitivity
resint_LV Sphericity, ED	output.8.CTHRC1.Cardiometabolic_II.txt	MR Egger	4	-0.139188	0.141001	0.427632	NA	Sensitivity
resint_LVM	output.3.CCDC80.Cardiometabolic.txt	Weighted mode	4	0.0594944	0.0650175	0.42764	NA	Sensitivity
resint_LV Sphericity, ED	output.10.MSMB.Cardiometabolic.txt	Weighted median	75	0.00794851	0.0100204	0.427643	NA	Sensitivity
resint_LV Sphericity, ES	output.4.GNPDA2.Inflammation_II.txt	Weighted median	14	-0.0139209	0.0175508	0.427675	NA	Sensitivity
resint_LVM	output.7.GUSB.Cardiometabolic.txt	Weighted median	9	-0.0225247	0.0283987	0.427684	NA	Sensitivity
resint_LV Sphericity, ED	output.1.NADK.Cardiometabolic.txt	Simple mode	4	0.030523	0.0333605	0.427688	NA	Sensitivity
resint_LV Sphericity, ED	output.1.PADI2.Inflammation.txt	MR Egger	3	0.102114	0.0812053	0.427702	NA	Sensitivity
resint_LV Surface Area, ES	output.16.HAGH.Oncology.txt	Weighted mode	5	0.0372801	0.0422806	0.42772	NA	Sensitivity
resint_LVM	output.14.ACYP1.Inflammation_II.txt	MR Egger	5	-0.029375	0.0321089	0.427728	NA	Sensitivity
resint_LV Sphericity, ES	output.1.TOR1AIP1.Cardiometabolic_II.txt	MR Egger	68	0.00716285	0.00897623	0.427744	NA	Sensitivity
resint_SV_LV	output.22.CHCHD10.Neurology_II.txt	Simple mode	3	-0.060822	0.0616331	0.427748	NA	Sensitivity
resint_LV Sphericity, ES	output.8.PXDNL.Oncology_II.txt	MR Egger	8	0.0295575	0.0347626	0.427796	NA	Sensitivity
resint_SV_LV	output.4.CASP3.Cardiometabolic.txt	MR Egger	3	-0.105279	0.0837505	0.427807	NA	Sensitivity
resint_LV Surface Area, ED	output.11.TCN1.Inflammation_II.txt	Simple mode	36	0.0185815	0.0231613	0.427815	NA	Sensitivity
resint_LV Sphericity, ES	output.17.CD7.Inflammation_II.txt	Weighted mode	17	-0.00853797	0.010494	0.427815	NA	Sensitivity
resint_LVESV	output.10.DNMBP.Neurology.txt	Weighted median	5	0.0246321	0.0310646	0.427817	NA	Sensitivity
resint_LVEF	output.6.PHACTR2.Neurology_II.txt	MR Egger	3	0.0449035	0.0357233	0.427825	NA	Sensitivity
resint_LVESV	output.1.NECTIN4.Oncology.txt	Weighted median	6	-0.0123721	0.0156032	0.427826	NA	Sensitivity
resint_SV_LV	output.21.TMPRSS15.Oncology.txt	MR Egger	4	0.0612642	0.0620941	0.427829	NA	Sensitivity
resint_LV Surface Area, ED	output.21.IFNGR2.Neurology.txt	Simple mode	65	-0.0117081	0.0146737	0.427881	NA	Sensitivity
resint_LVESV	output.16.PLA2G10.Neurology.txt	Weighted mode	7	-0.0213962	0.0251695	0.427889	NA	Sensitivity
resint_SV_LV	output.13.F10.Inflammation_II.txt	Weighted median	11	-0.0160888	0.0202937	0.427896	NA	Sensitivity
resint_LV Surface Area, ES	output.19.LRG1.Inflammation_II.txt	Simple mode	41	-0.029988	0.037443	0.427924	NA	Sensitivity
resint_LVEF	output.2.HNMT.Neurology.txt	MR Egger	37	0.00591959	0.00738045	0.427929	NA	Sensitivity
resint_LVEDV	output.19.TBC1D17.Neurology.txt	MR Egger	20	-0.0168163	0.0207349	0.42795	NA	Sensitivity
resint_SV_LV	output.8.CLU.Inflammation_II.txt	Simple mode	8	0.0509198	0.0605244	0.427976	NA	Sensitivity
resint_LV Sphericity, ED	output.4.CASP3.Cardiometabolic.txt	Simple mode	3	-0.0541484	0.0549032	0.427977	NA	Sensitivity
resint_LVEF	output.10.GFRA1.Oncology.txt	MR Egger	10	0.0268805	0.0321961	0.428001	NA	Sensitivity
resint_LV Surface Area, ES	output.1.CD1C.Oncology.txt	Weighted mode	8	0.0191	0.0227094	0.428106	NA	Sensitivity
resint_SV_LV	output.17.SCARF1.Cardiometabolic.txt	Simple mode	16	0.0221222	0.0271611	0.428112	NA	Sensitivity
resint_LVEDV	output.13.GGACT.Cardiometabolic_II.txt	MR Egger	29	0.0118291	0.0147037	0.428135	NA	Sensitivity
resint_LVEF	output.1.FCRLB.Oncology.txt	Weighted median	53	-0.00541212	0.00683034	0.428148	NA	Sensitivity
resint_LVESV	output.15.ACAN.Cardiometabolic.txt	Weighted median	4	-0.0371561	0.0468929	0.42815	NA	Sensitivity
resint_LVESV	output.10.CDNF.Oncology.txt	Weighted mode	17	-0.00797482	0.00980921	0.428154	NA	Sensitivity
resint_LVESV	output.21.IFNGR2.Neurology.txt	Weighted median	65	0.00377327	0.00476216	0.428161	NA	Sensitivity
resint_LVESV	output.1.TDRKH.Neurology.txt	Weighted median	14	-0.011496	0.0145097	0.428184	NA	Sensitivity
resint_LV Sphericity, ED	output.4.CXCL8.Inflammation.txt	Weighted mode	3	0.0566241	0.0574498	0.428222	NA	Sensitivity
resint_LVEDV	output.8.NAPRT.Neurology_II.txt	MR Egger	20	0.0153869	0.0189839	0.428225	NA	Sensitivity
resint_LV Surface Area, ES	output.1.FCER1A.Neurology_II.txt	Simple mode	7	0.0414575	0.0488065	0.42823	NA	Sensitivity
resint_LVEDV	output.1.NMNAT1.Neurology.txt	Simple mode	3	-0.0385822	0.0391478	0.428251	NA	Sensitivity
resint_LVESV	output.5.SELENOP.Inflammation_II.txt	Weighted median	3	-0.035374	0.0446536	0.428252	NA	Sensitivity
resint_LVEDV	output.6.PLG.Inflammation_II.txt	Weighted median	39	0.00903697	0.011408	0.428267	NA	Sensitivity
resint_SV_LV	output.4.CPE.Oncology.txt	MR Egger	13	-0.0197342	0.0239951	0.428303	NA	Sensitivity
resint_LV Sphericity, ED	output.1.S100A4.Oncology.txt	MR Egger	5	0.0436469	0.0477765	0.428309	NA	Sensitivity
resint_LV Surface Area, ED	output.2.CD8A.Neurology.txt	Simple mode	13	-0.0278162	0.0339331	0.428349	NA	Sensitivity
resint_SV_LV	output.1.NIT1.Cardiometabolic_II.txt	MR Egger	4	-0.0229145	0.0232587	0.428389	NA	Sensitivity
resint_LVEF	output.5.C7.Inflammation_II.txt	MR Egger	55	-0.00663897	0.00831936	0.428423	NA	Sensitivity
resint_LV Sphericity, ED	output.6.ULBP2.Neurology.txt	Weighted mode	43	0.00601309	0.00751989	0.428428	NA	Sensitivity
resint_LV Sphericity, ES	output.5.ARSB.Oncology.txt	Simple mode	25	0.0241969	0.0300402	0.428448	NA	Sensitivity
resint_LVEF	output.5.SPARC.Oncology.txt	MR Egger	3	0.0834984	0.0665699	0.428488	NA	Sensitivity
resint_LVEF	output.19.PSG1.Neurology.txt	Weighted median	89	0.00450635	0.00569154	0.4285	NA	Sensitivity
resint_LV Sphericity, ES	output.11.LYVE1.Inflammation_II.txt	Simple mode	5	-0.0442149	0.0502479	0.428585	NA	Sensitivity
resint_LV Surface Area, ED	output.4.SCARB2.Neurology.txt	Simple mode	12	-0.0411803	0.0501044	0.428594	NA	Sensitivity
resint_LV Surface Area, ES	output.1.TDRKH.Neurology.txt	Weighted mode	14	-0.0113651	0.0139094	0.4286	NA	Sensitivity
resint_LVEDV	output.1.TNR.Neurology.txt	Weighted median	25	-0.00986455	0.0124619	0.428608	NA	Sensitivity
resint_LV Sphericity, ES	output.19.BSG.Inflammation.txt	Weighted median	3	-0.0268504	0.0339207	0.428614	NA	Sensitivity
resint_LV Surface Area, ES	output.16.NME3.Inflammation.txt	MR Egger	6	-0.0133413	0.015165	0.428678	NA	Sensitivity
resint_SV_LV	output.1.C1QA.Inflammation.txt	Simple mode	22	0.0279787	0.0346675	0.428679	NA	Sensitivity
resint_LV Surface Area, ED	output.19.MCEMP1.Inflammation_II.txt	MR Egger	7	0.0176503	0.0205045	0.428687	NA	Sensitivity
resint_LV Surface Area, ED	output.1.CSF1.Inflammation.txt	Simple mode	4	0.0386087	0.042301	0.428691	NA	Sensitivity
resint_LVEF	output.7.PRSS2.Cardiometabolic.txt	Weighted mode	7	-0.0271824	0.0320352	0.428698	NA	Sensitivity
resint_LVEF	output.8.CA3.Cardiometabolic.txt	Weighted mode	10	0.0214643	0.0259024	0.428726	NA	Sensitivity
resint_LV Sphericity, ES	output.3.APOD.Inflammation_II.txt	Weighted mode	9	-0.0168318	0.0201936	0.428733	NA	Sensitivity
resint_LV Surface Area, ED	output.9.MEGF9.Cardiometabolic.txt	Simple mode	13	0.0350522	0.0427975	0.428739	NA	Sensitivity
resint_LV Sphericity, ES	output.4.AFM.Inflammation_II.txt	MR Egger	5	0.025739	0.0282038	0.42874	NA	Sensitivity
resint_LVESV	output.7.TPK1.Cardiometabolic_II.txt	Simple mode	21	-0.0190596	0.0235964	0.428747	NA	Sensitivity
resint_LVEDV	output.14.MAP4K5.Neurology.txt	Weighted median	5	-0.0187285	0.0236714	0.428836	NA	Sensitivity
resint_LVEF	output.14.SERPINA6.Inflammation_II.txt	MR Egger	8	0.0307129	0.0362089	0.428854	NA	Sensitivity
resint_SV_LV	output.19.ICAM4.Inflammation.txt	Simple mode	3	0.0530849	0.0539483	0.428859	NA	Sensitivity
resint_LVESV	output.5.ARSB.Oncology.txt	Weighted median	25	0.0116439	0.0147185	0.428883	NA	Sensitivity
resint_LV Surface Area, ES	output.10.ACADSB.Cardiometabolic_II.txt	MR Egger	3	0.0372618	0.0297459	0.428891	NA	Sensitivity
resint_LVESV	output.12.BCAT1.Cardiometabolic_II.txt	Simple mode	29	-0.0172705	0.0215153	0.428903	NA	Sensitivity
resint_LVEDV	output.1.FCAMR.Cardiometabolic_II.txt	Weighted median	19	0.010264	0.0129749	0.428907	NA	Sensitivity
resint_SV_LV	output.14.MAP4K5.Neurology.txt	Simple mode	5	0.0380975	0.0433306	0.428926	NA	Sensitivity
resint_LVEF	output.2.MERTK.Inflammation.txt	Weighted mode	12	0.0147098	0.0179116	0.428948	NA	Sensitivity
resint_LVM	output.6.PLG.Inflammation_II.txt	MR Egger	39	0.00835972	0.0104527	0.42895	NA	Sensitivity
resint_LVM	output.1.RSPO1.Neurology.txt	MR Egger	7	-0.023251	0.0270287	0.42897	NA	Sensitivity
resint_LVESV	output.10.GFRA1.Oncology.txt	Weighted median	10	-0.0163453	0.0206663	0.428993	NA	Sensitivity
resint_LV Surface Area, ES	output.16.PRSS22.Inflammation_II.txt	Simple mode	9	-0.0244188	0.0293155	0.429029	NA	Sensitivity
resint_SV_LV	output.2.ADAM23.Inflammation.txt	Weighted median	47	0.00564085	0.00713294	0.429051	NA	Sensitivity
resint_LVM	output.6.VNN1.Inflammation_II.txt	Weighted mode	102	0.00386694	0.00487014	0.429052	NA	Sensitivity
resint_LVESV	output.7.RARRES2.Cardiometabolic.txt	Weighted median	3	-0.0202831	0.0256485	0.429054	NA	Sensitivity
resint_LV Sphericity, ES	output.6.SMOC2.Inflammation.txt	MR Egger	34	0.0148298	0.0185153	0.429068	NA	Sensitivity
resint_LVEDV	output.20.SDC4.Cardiometabolic.txt	Simple mode	7	0.0464901	0.0548372	0.429075	NA	Sensitivity
resint_LVEDV	output.17.CCL18.Cardiometabolic.txt	Weighted mode	29	-0.00740673	0.00923066	0.429077	NA	Sensitivity
resint_LVESV	output.2.MDH1.Inflammation_II.txt	MR Egger	3	-4.00011	3.19542	0.4291	NA	Sensitivity
resint_LV Surface Area, ES	output.2.HNMT.Neurology.txt	Weighted mode	37	-0.00540512	0.00675853	0.429103	NA	Sensitivity
resint_LVM	output.3.PTH1R.Inflammation.txt	MR Egger	7	0.0209416	0.0243519	0.429109	NA	Sensitivity
resint_LV Sphericity, ED	output.6.THBS2.Neurology.txt	Weighted median	27	0.00902268	0.0114111	0.429123	NA	Sensitivity
resint_SV_LV	output.10.ACADSB.Cardiometabolic_II.txt	Simple mode	3	0.0476672	0.04848	0.429157	NA	Sensitivity
resint_LVEF	output.4.HPGDS.Oncology.txt	MR Egger	37	0.00827336	0.0103433	0.429177	NA	Sensitivity
resint_SV_LV	output.11.NCR3LG1.Oncology_II.txt	MR Egger	25	0.0162387	0.0201775	0.42918	NA	Sensitivity
resint_LVESV	output.8.CDH17.Cardiometabolic.txt	Weighted mode	28	-0.0127439	0.0158779	0.429204	NA	Sensitivity
resint_LVM	output.5.PDZD2.Cardiometabolic_II.txt	Weighted mode	4	-0.0212413	0.0233042	0.429248	NA	Sensitivity
resint_LVEDV	output.4.SPON2.Cardiometabolic.txt	MR Egger	7	0.0418052	0.0486307	0.429264	NA	Sensitivity
resint_LV Sphericity, ED	output.15.ZFYVE19.Oncology_II.txt	MR Egger	25	-0.015428	0.019174	0.42927	NA	Sensitivity
resint_LVEDV	output.2.LY75.Inflammation.txt	Weighted median	128	-0.00407335	0.00515337	0.42928	NA	Sensitivity
resint_SV_LV	output.9.PTGR1.Cardiometabolic_II.txt	MR Egger	24	-0.00871271	0.01082	0.429299	NA	Sensitivity
resint_LV Sphericity, ES	output.4.KIT.Cardiometabolic.txt	Weighted mode	3	-0.0810703	0.0824851	0.429308	NA	Sensitivity
resint_LVEF	output.1.LEFTY2.Oncology.txt	Weighted median	80	-0.0053703	0.00679466	0.429311	NA	Sensitivity
resint_LV Sphericity, ES	output.5.OSMR.Cardiometabolic.txt	Simple mode	50	-0.0174399	0.0218831	0.429321	NA	Sensitivity
resint_LVEF	output.16.CEP20.Oncology.txt	Weighted mode	3	0.0581966	0.0592206	0.429363	NA	Sensitivity
resint_LVESV	output.9.AIF1L.Cardiometabolic_II.txt	MR Egger	12	-0.0178222	0.0216397	0.429378	NA	Sensitivity
resint_LV Surface Area, ES	output.5.ESM1.Inflammation.txt	MR Egger	8	0.0517549	0.0610996	0.429449	NA	Sensitivity
resint_LV Sphericity, ED	output.2.EFHD1.Neurology_II.txt	MR Egger	11	0.0302989	0.0366261	0.429484	NA	Sensitivity
resint_LV Surface Area, ED	output.19.CCL25.Inflammation.txt	MR Egger	60	-0.00665161	0.00836011	0.429488	NA	Sensitivity
resint_SV_LV	output.3.TGFBR2.Oncology.txt	Weighted median	4	0.0502831	0.0636447	0.429493	NA	Sensitivity
resint_SV_LV	output.11.MMP3.Neurology.txt	MR Egger	56	-0.0160843	0.0202056	0.429499	NA	Sensitivity
resint_LV Surface Area, ES	output.2.FABP1.Inflammation.txt	Simple mode	3	-0.0366149	0.0372735	0.429511	NA	Sensitivity
resint_LV Sphericity, ED	output.19.CD70.Inflammation.txt	Weighted median	66	-0.00784676	0.00993308	0.42955	NA	Sensitivity
resint_LV Sphericity, ES	output.16.CES3.Oncology.txt	Simple mode	12	0.0222029	0.0270725	0.429557	NA	Sensitivity
resint_LV Sphericity, ED	output.2.CD8A.Neurology.txt	MR Egger	13	-0.0176661	0.0215425	0.429595	NA	Sensitivity
resint_SV_LV	output.6.CFB.Inflammation_II.txt	Simple mode	16	-0.0201818	0.024861	0.429609	NA	Sensitivity
resint_LVEF	output.19.PINLYP.Inflammation_II.txt	MR Egger	84	-0.00548895	0.00691529	0.429637	NA	Sensitivity
resint_LV Surface Area, ES	output.14.ANG.Cardiometabolic.txt	Weighted mode	28	-0.00656724	0.0081915	0.429718	NA	Sensitivity
resint_LV Surface Area, ED	output.11.LUZP2.Oncology_II.txt	Weighted median	13	0.0148058	0.0187502	0.429743	NA	Sensitivity
resint_LVESV	output.10.DNMBP.Neurology.txt	Weighted mode	5	0.0245174	0.0279394	0.429751	NA	Sensitivity
resint_LVM	output.2.TP53I3.Inflammation_II.txt	Weighted mode	34	-0.00660249	0.00825955	0.429789	NA	Sensitivity
resint_SV_LV	output.5.C9.Inflammation_II.txt	MR Egger	9	0.036774	0.0438911	0.429793	NA	Sensitivity
resint_LVM	output.1.ELOA.Oncology.txt	MR Egger	3	-3.2964	2.63931	0.429811	NA	Sensitivity
resint_LV Surface Area, ES	output.6.CDSN.Inflammation.txt	Weighted median	40	-0.00873303	0.0110616	0.429827	NA	Sensitivity
resint_SV_LV	output.3.ST6GAL1.Cardiometabolic.txt	MR Egger	7	-0.0446341	0.0519911	0.429843	NA	Sensitivity
resint_LVEF	output.5.F2R.Inflammation.txt	Simple mode	4	0.0662588	0.0727997	0.429847	NA	Sensitivity
resint_LV Surface Area, ES	output.4.FGA.Inflammation_II.txt	MR Egger	4	0.0347687	0.0354302	0.429903	NA	Sensitivity
resint_LV Surface Area, ED	output.1.TOR1AIP1.Cardiometabolic_II.txt	Simple mode	68	-0.0204863	0.0257977	0.429934	NA	Sensitivity
resint_LVESV	output.2.GALNT5.Cardiometabolic_II.txt	Weighted mode	10	-0.0110315	0.01335	0.429978	NA	Sensitivity
resint_LVESV	output.16.HAGH.Oncology.txt	Weighted mode	5	0.0389295	0.0443967	0.430071	NA	Sensitivity
resint_LV Surface Area, ES	output.8.PSCA.Oncology_II.txt	Simple mode	135	-0.010664	0.0134747	0.430105	NA	Sensitivity
resint_LVM	output.10.ASAH2.Neurology.txt	Simple mode	43	0.013368	0.0167798	0.430122	NA	Sensitivity
resint_LV Sphericity, ED	output.10.OGA.Oncology_II.txt	Weighted median	3	-0.0317234	0.0402096	0.430141	NA	Sensitivity
resint_LVESV	output.6.TREML2.Neurology.txt	MR Egger	15	-0.0175597	0.0215644	0.430142	NA	Sensitivity
resint_SV_LV	output.18.CD226.Inflammation_II.txt	MR Egger	10	-0.0292075	0.0351545	0.430166	NA	Sensitivity
resint_LVM	output.19.NCAN.Neurology.txt	Simple mode	7	-0.0564882	0.0668005	0.430188	NA	Sensitivity
resint_LV Sphericity, ES	output.5.ESM1.Inflammation.txt	Simple mode	8	0.0245393	0.0293149	0.430188	NA	Sensitivity
resint_LV Sphericity, ES	output.16.APOBR.Cardiometabolic_II.txt	MR Egger	120	0.00373549	0.00471903	0.430194	NA	Sensitivity
resint_LV Sphericity, ED	output.7.TFPI2.Oncology.txt	Weighted median	11	0.0208355	0.0264144	0.430234	NA	Sensitivity
resint_LVEF	output.3.TIMP4.Neurology.txt	MR Egger	24	-0.0177699	0.022114	0.430248	NA	Sensitivity
resint_LVEF	output.3.CHL1.Cardiometabolic.txt	Simple mode	22	-0.0185569	0.0230737	0.430267	NA	Sensitivity
resint_LV Surface Area, ES	output.18.NFATC1.Inflammation.txt	MR Egger	7	0.109359	0.127516	0.430285	NA	Sensitivity
resint_LV Sphericity, ED	output.7.GPR37.Cardiometabolic.txt	Simple mode	77	-0.0161239	0.0203356	0.430309	NA	Sensitivity
resint_LV Surface Area, ES	output.7.CCL24.Inflammation.txt	Weighted mode	79	-0.00366283	0.00462033	0.43032	NA	Sensitivity
resint_LVESV	output.20.PROCR.Cardiometabolic_II.txt	Simple mode	16	0.0302611	0.0373363	0.430326	NA	Sensitivity
resint_LV Surface Area, ED	output.19.LILRB4.Inflammation.txt	MR Egger	19	0.0255101	0.0315773	0.43033	NA	Sensitivity
resint_LV Sphericity, ES	output.6.IFNGR1.Inflammation.txt	MR Egger	4	-0.0502253	0.051243	0.43037	NA	Sensitivity
resint_LVESV	output.1.IGSF9.Cardiometabolic_II.txt	Weighted median	6	-0.0152837	0.0193845	0.430434	NA	Sensitivity
resint_SV_LV	output.6.VEGFA.Inflammation.txt	MR Egger	49	-0.00618572	0.00777795	0.430443	NA	Sensitivity
resint_LV Surface Area, ES	output.11.SAA4.Inflammation_II.txt	Weighted mode	20	-0.00855049	0.0106144	0.430466	NA	Sensitivity
resint_LV Surface Area, ED	output.21.TFF1.Neurology.txt	Weighted median	7	-0.0138986	0.0176305	0.430507	NA	Sensitivity
resint_LV Sphericity, ED	output.22.NPTXR.Cardiometabolic.txt	MR Egger	19	-0.00843663	0.0104473	0.430511	NA	Sensitivity
resint_LVM	output.2.CD8A.Neurology.txt	Weighted mode	13	-0.0133015	0.0163063	0.430551	NA	Sensitivity
resint_LV Sphericity, ED	output.12.NTF3.Inflammation.txt	MR Egger	8	-0.0285495	0.0337902	0.43056	NA	Sensitivity
resint_SV_LV	output.12.MVK.Inflammation.txt	Weighted median	4	0.0309411	0.0392546	0.43057	NA	Sensitivity
resint_LVEF	output.4.ADH4.Cardiometabolic.txt	Simple mode	3	-0.231444	0.236257	0.430571	NA	Sensitivity
resint_LVM	output.12.SELPLG.Inflammation.txt	Simple mode	15	-0.0276925	0.0341202	0.430596	NA	Sensitivity
resint_LV Surface Area, ED	output.20.VSTM2L.Cardiometabolic.txt	Weighted mode	4	-0.0270866	0.0298153	0.430602	NA	Sensitivity
resint_LVEDV	output.1.GIPC2.Neurology_II.txt	Simple mode	13	0.0319215	0.0391406	0.430642	NA	Sensitivity
resint_LV Sphericity, ES	output.2.IL1R1.Neurology.txt	MR Egger	12	0.0556708	0.0677873	0.430644	NA	Sensitivity
resint_LV Sphericity, ED	output.9.FCN2.Cardiometabolic.txt	MR Egger	56	0.00569818	0.00717653	0.43067	NA	Sensitivity
resint_LVEF	output.17.C1QTNF1.Cardiometabolic.txt	Weighted mode	7	0.0131646	0.0155858	0.430688	NA	Sensitivity
resint_LV Surface Area, ED	output.17.CCL18.Cardiometabolic.txt	Weighted median	29	-0.00741162	0.0094059	0.430711	NA	Sensitivity
resint_LVEDV	output.3.LAMP3.Inflammation.txt	Simple mode	9	0.0381832	0.0460154	0.43072	NA	Sensitivity
resint_LVEDV	output.7.PON1.Inflammation_II.txt	MR Egger	105	0.00493692	0.0062413	0.430757	NA	Sensitivity
resint_LVM	output.2.NFU1.Oncology_II.txt	Weighted median	3	-0.0303864	0.038567	0.430763	NA	Sensitivity
resint_LV Sphericity, ES	output.16.APOBR.Cardiometabolic_II.txt	Weighted median	120	0.00346889	0.004403	0.430786	NA	Sensitivity
resint_SV_LV	output.3.IL17RB.Inflammation.txt	Weighted mode	68	-0.00420725	0.00530793	0.430789	NA	Sensitivity
resint_LV Surface Area, ES	output.19.APOC1.Inflammation_II.txt	Simple mode	13	0.0372841	0.0457329	0.430809	NA	Sensitivity
resint_LV Surface Area, ES	output.12.CLEC4D.Inflammation.txt	MR Egger	35	0.0101307	0.0127017	0.430815	NA	Sensitivity
resint_LV Surface Area, ED	output.2.KHK.Cardiometabolic_II.txt	Simple mode	30	-0.0266337	0.0333361	0.430817	NA	Sensitivity
resint_LV Sphericity, ED	output.11.NUCB2.Oncology.txt	Simple mode	31	0.0271314	0.033976	0.43083	NA	Sensitivity
resint_LV Sphericity, ED	output.1.MAPKAPK2.Oncology_II.txt	Simple mode	3	0.0497788	0.0508494	0.430839	NA	Sensitivity
resint_LVEF	output.4.CXCL11.Neurology.txt	Simple mode	12	0.0246858	0.0301894	0.430886	NA	Sensitivity
resint_LVEF	output.1.NECTIN4.Oncology.txt	MR Egger	6	-0.017411	0.0198948	0.430893	NA	Sensitivity
resint_LVM	output.8.RIDA.Inflammation_II.txt	Weighted median	10	-0.0130687	0.0165927	0.430919	NA	Sensitivity
resint_LV Surface Area, ES	output.16.BOLA2_BOLA2B.Cardiometabolic_II.txt	Simple mode	4	0.0524968	0.0578331	0.430941	NA	Sensitivity
resint_LVEDV	output.6.HLA-DRA.Inflammation.txt	MR Egger	49	0.0115797	0.0145766	0.430953	NA	Sensitivity
resint_LVM	output.22.TST.Neurology.txt	Weighted mode	3	0.047512	0.0485503	0.430969	NA	Sensitivity
resint_LV Sphericity, ED	output.13.CPB2.Inflammation_II.txt	MR Egger	51	-0.00692259	0.00871834	0.431009	NA	Sensitivity
resint_LV Surface Area, ED	output.1.S100A13.Inflammation_II.txt	Weighted median	11	0.0141056	0.0179139	0.431042	NA	Sensitivity
resint_LVM	output.14.GLRX5.Inflammation_II.txt	MR Egger	3	-0.187591	0.150824	0.431105	NA	Sensitivity
resint_LVEF	output.17.FAM20A.Cardiometabolic_II.txt	Simple mode	15	-0.0229629	0.0283258	0.43112	NA	Sensitivity
resint_LV Sphericity, ES	output.1.TGFBR3.Cardiometabolic.txt	Weighted mode	7	-0.0320412	0.0379717	0.431122	NA	Sensitivity
resint_LV Surface Area, ES	output.10.MRC1.Inflammation_II.txt	MR Egger	16	0.0231171	0.0285166	0.431131	NA	Sensitivity
resint_LV Sphericity, ES	output.10.PCBD1.Inflammation_II.txt	Weighted mode	6	0.0234322	0.0273765	0.431137	NA	Sensitivity
resint_SV_LV	output.12.MVK.Inflammation.txt	Simple mode	4	0.0427755	0.0471477	0.431151	NA	Sensitivity
resint_LVEDV	output.12.ENO2.Neurology.txt	Weighted median	5	0.0249903	0.0317452	0.431156	NA	Sensitivity
resint_LV Sphericity, ES	output.4.SCRG1.Cardiometabolic_II.txt	Weighted median	6	0.0275436	0.0349893	0.431165	NA	Sensitivity
resint_LVEF	output.2.REG1A.Cardiometabolic.txt	Weighted median	20	0.0109999	0.0139739	0.43118	NA	Sensitivity
resint_SV_LV	output.11.SNX15.Inflammation_II.txt	Simple mode	22	-0.0315821	0.0393507	0.431207	NA	Sensitivity
resint_LV Surface Area, ED	output.17.ACE.Inflammation_II.txt	Simple mode	40	-0.0255422	0.032114	0.431219	NA	Sensitivity
resint_LVEF	output.15.ANPEP.Cardiometabolic.txt	Weighted median	31	0.00814822	0.0103531	0.431263	NA	Sensitivity
resint_LVEDV	output.19.BSG.Inflammation.txt	Weighted median	3	-0.0254888	0.0323876	0.431287	NA	Sensitivity
resint_LV Sphericity, ES	output.22.CHCHD10.Neurology_II.txt	MR Egger	3	-0.14992	0.12061	0.431294	NA	Sensitivity
resint_SV_LV	output.15.PLCB2.Neurology_II.txt	MR Egger	3	-0.0682505	0.054917	0.43135	NA	Sensitivity
resint_SV_LV	output.14.RNASE6.Inflammation_II.txt	Weighted mode	23	-0.00799338	0.00997214	0.431374	NA	Sensitivity
resint_LV Sphericity, ES	output.20.AHCY.Cardiometabolic.txt	MR Egger	7	-0.0180425	0.0210927	0.431405	NA	Sensitivity
resint_LV Sphericity, ED	output.8.FABP9.Inflammation.txt	Simple mode	3	0.0672824	0.0688453	0.431487	NA	Sensitivity
resint_LVM	output.22.UPB1.Cardiometabolic_II.txt	Weighted median	3	0.045997	0.0584724	0.431489	NA	Sensitivity
resint_LV Sphericity, ES	output.1.MAN1A2.Cardiometabolic_II.txt	Weighted median	10	-0.0162414	0.0206467	0.431494	NA	Sensitivity
resint_SV_LV	output.4.SORCS2.Oncology.txt	Weighted median	44	-0.00811494	0.0103163	0.431507	NA	Sensitivity
resint_LV Sphericity, ES	output.20.PROCR.Cardiometabolic_II.txt	Simple mode	16	-0.0305765	0.0378245	0.431508	NA	Sensitivity
resint_LVEDV	output.9.HSDL2.Cardiometabolic_II.txt	Simple mode	46	-0.015612	0.0196704	0.431546	NA	Sensitivity
resint_LV Surface Area, ED	output.17.CCL15.Cardiometabolic.txt	Weighted mode	42	-0.00446843	0.00562515	0.431557	NA	Sensitivity
resint_LV Sphericity, ES	output.8.IDO1.Inflammation_II.txt	Weighted mode	16	0.0141798	0.0175432	0.431561	NA	Sensitivity
resint_LV Sphericity, ED	output.22.PVALB.Oncology.txt	Weighted mode	44	0.00506796	0.00638313	0.431578	NA	Sensitivity
resint_LV Sphericity, ED	output.14.SERPINA4.Inflammation_II.txt	MR Egger	39	-0.00937728	0.0117929	0.431592	NA	Sensitivity
resint_LV Surface Area, ED	output.2.HNMT.Neurology.txt	Weighted mode	37	-0.00508352	0.00639118	0.431597	NA	Sensitivity
resint_LV Surface Area, ED	output.11.NCR3LG1.Oncology_II.txt	Weighted median	25	0.0101136	0.01286	0.431611	NA	Sensitivity
resint_LVESV	output.4.FGF2.Inflammation.txt	Simple mode	68	0.0164247	0.0207593	0.431622	NA	Sensitivity
resint_LV Sphericity, ES	output.17.SGSH.Cardiometabolic_II.txt	Weighted median	90	-0.00455819	0.00579614	0.431623	NA	Sensitivity
resint_SV_LV	output.8.ST3GAL1.Oncology.txt	Weighted median	4	0.015185	0.0193107	0.431662	NA	Sensitivity
resint_LV Surface Area, ED	output.9.PTGR1.Cardiometabolic_II.txt	Simple mode	24	0.0177534	0.0221806	0.431668	NA	Sensitivity
resint_LVESV	output.14.SMOC1.Oncology.txt	Simple mode	16	-0.0336819	0.0416815	0.431675	NA	Sensitivity
resint_LVEDV	output.19.CD33.Oncology.txt	MR Egger	98	0.00326911	0.00413997	0.431681	NA	Sensitivity
resint_LVEDV	output.2.CASP10.Neurology.txt	MR Egger	4	0.0857544	0.0877908	0.431682	NA	Sensitivity
resint_LV Surface Area, ED	output.13.ITGBL1.Cardiometabolic_II.txt	Weighted mode	36	0.00763046	0.00959206	0.431686	NA	Sensitivity
resint_LVEF	output.7.KEL.Neurology.txt	Weighted mode	9	-0.0111747	0.0134977	0.43173	NA	Sensitivity
resint_LV Sphericity, ED	output.8.CA3.Cardiometabolic.txt	MR Egger	10	0.0550667	0.066517	0.431751	NA	Sensitivity
resint_LVM	output.18.TNFRSF11A.Inflammation.txt	Simple mode	44	0.0212642	0.0267949	0.431791	NA	Sensitivity
resint_LVEF	output.19.COMP.Cardiometabolic.txt	Simple mode	7	0.0321607	0.0381739	0.431814	NA	Sensitivity
resint_LVESV	output.16.MTHFSD.Oncology_II.txt	Weighted median	21	-0.00818773	0.010416	0.431826	NA	Sensitivity
resint_LV Sphericity, ED	output.19.PRTN3.Cardiometabolic.txt	Simple mode	28	0.0254286	0.031866	0.431842	NA	Sensitivity
resint_LVEDV	output.8.GFRA2.Oncology.txt	Weighted mode	35	-0.00966875	0.0121545	0.431849	NA	Sensitivity
resint_LV Sphericity, ED	output.2.IL1RN.Inflammation.txt	Weighted mode	11	-0.0145168	0.0177244	0.431856	NA	Sensitivity
resint_LVM	output.19.RTBDN.Oncology.txt	Weighted median	6	-0.0207226	0.0263652	0.431879	NA	Sensitivity
resint_SV_LV	output.9.B4GALT1.Inflammation.txt	MR Egger	5	0.0470728	0.0519775	0.431888	NA	Sensitivity
resint_LVESV	output.9.TEK.Oncology.txt	Weighted mode	17	-0.00658715	0.00816954	0.431889	NA	Sensitivity
resint_LVEDV	output.15.ISLR2.Neurology.txt	Weighted mode	18	0.0167488	0.0208045	0.431903	NA	Sensitivity
resint_LVEF	output.10.SFTPA2.Oncology.txt	Weighted median	44	-0.00589816	0.00750647	0.432018	NA	Sensitivity
resint_LVESV	output.1.MAN1A2.Cardiometabolic_II.txt	MR Egger	10	-0.0401462	0.0485236	0.432021	NA	Sensitivity
resint_LV Sphericity, ED	output.20.SDC4.Cardiometabolic.txt	Weighted mode	7	-0.0295772	0.0351253	0.432037	NA	Sensitivity
resint_LVESV	output.16.MTHFSD.Oncology_II.txt	Simple mode	21	0.0316056	0.0394134	0.432037	NA	Sensitivity
resint_LV Sphericity, ES	output.1.AMY2A.Cardiometabolic.txt	Weighted median	41	0.00775992	0.00987679	0.432059	NA	Sensitivity
resint_LV Surface Area, ED	output.9.GRHPR.Cardiometabolic_II.txt	MR Egger	13	-0.0216062	0.0264938	0.432078	NA	Sensitivity
resint_LV Surface Area, ES	output.20.CST1.Inflammation_II.txt	MR Egger	60	-0.0084684	0.0107043	0.432096	NA	Sensitivity
resint_LV Surface Area, ED	output.4.ADD1.Inflammation_II.txt	Weighted mode	5	-0.0269621	0.0308969	0.432109	NA	Sensitivity
resint_LV Sphericity, ES	output.17.CD300A.Inflammation_II.txt	Simple mode	9	-0.0175074	0.021165	0.432112	NA	Sensitivity
resint_LV Surface Area, ED	output.11.PAMR1.Neurology.txt	Weighted mode	28	-0.00872721	0.0109438	0.432144	NA	Sensitivity
resint_LVM	output.1.CD101.Oncology_II.txt	MR Egger	53	0.00459119	0.00579909	0.432197	NA	Sensitivity
resint_SV_LV	output.18.GRP.Cardiometabolic_II.txt	Simple mode	15	0.0278836	0.0344832	0.432265	NA	Sensitivity
resint_LVM	output.20.SNAP25.Neurology_II.txt	Simple mode	3	0.0597005	0.0612169	0.432302	NA	Sensitivity
resint_LVESV	output.11.PRG3.Cardiometabolic_II.txt	Simple mode	3	-0.0538188	0.0551878	0.432317	NA	Sensitivity
resint_LVESV	output.3.IL5RA.Inflammation.txt	Weighted median	26	-0.00951342	0.012116	0.43234	NA	Sensitivity
resint_LV Surface Area, ES	output.19.FXYD5.Inflammation.txt	Weighted median	6	-0.0118054	0.0150353	0.432352	NA	Sensitivity
resint_LVM	output.8.CCN3.Cardiometabolic.txt	MR Egger	30	0.0203373	0.025529	0.432365	NA	Sensitivity
resint_LVM	output.9.PKN3.Oncology_II.txt	Weighted median	4	0.0240663	0.0306518	0.432366	NA	Sensitivity
resint_LVM	output.8.ENPP2.Cardiometabolic.txt	Simple mode	30	-0.029297	0.0367975	0.432404	NA	Sensitivity
resint_LVESV	output.19.NPHS1.Inflammation_II.txt	MR Egger	19	-0.00977129	0.0121509	0.432405	NA	Sensitivity
resint_SV_LV	output.19.LAIR2.Neurology.txt	Weighted median	71	0.00502952	0.00640642	0.43241	NA	Sensitivity
resint_LVEDV	output.13.F7.Cardiometabolic.txt	Simple mode	30	0.0182616	0.0229386	0.432438	NA	Sensitivity
resint_LV Sphericity, ED	output.8.MTUS1.Oncology_II.txt	Weighted mode	8	-0.0210578	0.0252854	0.432448	NA	Sensitivity
resint_LV Surface Area, ES	output.6.GSTA1.Cardiometabolic.txt	Simple mode	4	-0.0340285	0.0376261	0.432456	NA	Sensitivity
resint_SV_LV	output.17.ASGR2.Inflammation_II.txt	MR Egger	12	-0.0188549	0.0230536	0.432484	NA	Sensitivity
resint_LV Surface Area, ES	output.5.SELENOP.Inflammation_II.txt	Weighted mode	3	-0.0481468	0.049393	0.432484	NA	Sensitivity
resint_LV Surface Area, ED	output.1.TDRKH.Neurology.txt	Simple mode	14	0.0318251	0.0392928	0.432546	NA	Sensitivity
resint_LVEF	output.15.PPCDC.Neurology.txt	Weighted mode	17	-0.00973145	0.0120869	0.432551	NA	Sensitivity
resint_LVM	output.12.C1S.Inflammation_II.txt	Weighted mode	26	-0.00799953	0.0100291	0.432596	NA	Sensitivity
resint_LV Surface Area, ED	output.1.CD244.Inflammation.txt	Weighted median	15	-0.00917291	0.0116901	0.432647	NA	Sensitivity
resint_LV Sphericity, ES	output.5.CDHR2.Oncology.txt	Weighted median	3	0.0266717	0.0339911	0.432648	NA	Sensitivity
resint_LV Sphericity, ES	output.11.CLMP.Oncology.txt	MR Egger	15	-0.0257407	0.0317882	0.432653	NA	Sensitivity
resint_LVEF	output.22.SH3BP1.Oncology_II.txt	Weighted mode	10	0.015136	0.0184283	0.432669	NA	Sensitivity
resint_SV_LV	output.2.FAP.Cardiometabolic.txt	Simple mode	3	-0.0313789	0.0322083	0.43269	NA	Sensitivity
resint_LV Surface Area, ES	output.17.BLMH.Cardiometabolic.txt	MR Egger	62	-0.00843904	0.0106835	0.43269	NA	Sensitivity
resint_LV Surface Area, ED	output.17.GRN.Neurology.txt	Weighted mode	11	-0.0181619	0.0222173	0.432707	NA	Sensitivity
resint_LV Surface Area, ED	output.16.CCL22.Inflammation.txt	Weighted median	5	0.0214121	0.0272947	0.43276	NA	Sensitivity
resint_LVEF	output.7.PON1.Inflammation_II.txt	Simple mode	105	0.0127156	0.0161465	0.432772	NA	Sensitivity
resint_LVEDV	output.1.CELSR2.Inflammation_II.txt	Weighted median	26	-0.00935437	0.0119251	0.432788	NA	Sensitivity
resint_LVEDV	output.2.CD28.Oncology.txt	Weighted median	7	-0.0175526	0.0223765	0.432794	NA	Sensitivity
resint_LVEDV	output.8.CALB1.Oncology.txt	Simple mode	4	-0.0514331	0.0569221	0.432827	NA	Sensitivity
resint_LV Surface Area, ES	output.19.RETN.Cardiometabolic.txt	Simple mode	10	0.0114275	0.0139209	0.432915	NA	Sensitivity
resint_LV Sphericity, ES	output.7.GIMAP7.Inflammation_II.txt	MR Egger	39	0.0102311	0.0129043	0.432924	NA	Sensitivity
resint_LV Sphericity, ED	output.9.PAEP.Neurology.txt	Simple mode	56	-0.0164156	0.02078	0.432938	NA	Sensitivity
resint_LV Surface Area, ES	output.15.IL16.Inflammation.txt	Weighted mode	29	0.00631856	0.00794176	0.432951	NA	Sensitivity
resint_LVM	output.22.TCN2.Cardiometabolic.txt	MR Egger	61	-0.0076726	0.00971833	0.432983	NA	Sensitivity
resint_LVM	output.6.TNF.Neurology.txt	Weighted median	4	0.0353255	0.0450548	0.433007	NA	Sensitivity
resint_LVEDV	output.1.IFNLR1.Inflammation.txt	MR Egger	13	0.0110331	0.0135572	0.433011	NA	Sensitivity
resint_SV_LV	output.2.SCLY.Oncology.txt	MR Egger	5	-0.0324282	0.0359066	0.433027	NA	Sensitivity
resint_SV_LV	output.12.CPM.Neurology.txt	Simple mode	5	-0.0343207	0.039415	0.433029	NA	Sensitivity
resint_LVEDV	output.16.UMOD.Cardiometabolic.txt	Simple mode	55	-0.0137463	0.0174027	0.433045	NA	Sensitivity
resint_LVEF	output.8.IDO1.Inflammation_II.txt	Weighted mode	16	-0.0142234	0.0176552	0.433047	NA	Sensitivity
resint_LVEF	output.3.FAM3D.Oncology_II.txt	Weighted median	16	-0.0104487	0.0133277	0.433051	NA	Sensitivity
resint_LV Sphericity, ES	output.5.PCDH12.Neurology_II.txt	Simple mode	21	0.0185414	0.0231739	0.433055	NA	Sensitivity
resint_LVEDV	output.9.OMD.Inflammation.txt	MR Egger	4	1.2129	1.24615	0.433058	NA	Sensitivity
resint_LV Surface Area, ES	output.16.TNFRSF12A.Oncology.txt	Weighted mode	4	-0.0635325	0.0703547	0.433071	NA	Sensitivity
resint_LVESV	output.2.UXS1.Oncology.txt	Simple mode	4	-0.0462575	0.0512261	0.433083	NA	Sensitivity
resint_LV Surface Area, ES	output.8.ARHGEF10.Neurology_II.txt	Simple mode	26	-0.021347	0.0267937	0.433116	NA	Sensitivity
resint_LV Surface Area, ED	output.10.FUOM.Inflammation_II.txt	MR Egger	4	-0.0412462	0.0423836	0.433119	NA	Sensitivity
resint_LV Surface Area, ED	output.X.ITM2A.Inflammation.txt	Weighted mode	3	-0.060303	0.0619728	0.433161	NA	Sensitivity
resint_LVESV	output.6.EDN1.Cardiometabolic_II.txt	Simple mode	4	-0.0412453	0.0456855	0.433173	NA	Sensitivity
resint_LV Surface Area, ES	output.17.SCPEP1.Cardiometabolic_II.txt	Simple mode	16	0.027658	0.0343415	0.433182	NA	Sensitivity
resint_LV Surface Area, ES	output.17.GP1BA.Cardiometabolic.txt	MR Egger	4	0.145724	0.149797	0.433257	NA	Sensitivity
resint_LVEDV	output.7.SCRN1.Inflammation.txt	MR Egger	5	-0.0753123	0.0834375	0.433258	NA	Sensitivity
resint_LVEF	output.5.RGMB.Neurology.txt	Simple mode	9	0.0431264	0.0522723	0.433263	NA	Sensitivity
resint_LV Surface Area, ES	output.1.MENT.Inflammation_II.txt	MR Egger	4	0.0246121	0.0253005	0.433267	NA	Sensitivity
resint_SV_LV	output.19.LGALS4.Inflammation.txt	Weighted median	9	-0.0334384	0.0426743	0.433291	NA	Sensitivity
resint_SV_LV	output.6.THBS2.Neurology.txt	MR Egger	27	0.0123983	0.0155679	0.433295	NA	Sensitivity
resint_LV Sphericity, ES	output.6.ECI2.Cardiometabolic_II.txt	Simple mode	4	-0.0586124	0.0649436	0.433308	NA	Sensitivity
resint_LVEF	output.8.IDO1.Neurology_II.txt	Weighted mode	17	-0.0134877	0.016781	0.433324	NA	Sensitivity
resint_SV_LV	output.2.CRYGD.Neurology_II.txt	MR Egger	60	0.00690326	0.00874942	0.433327	NA	Sensitivity
resint_LVEF	output.7.DPP6.Oncology.txt	Weighted median	5	0.0152895	0.0195183	0.433426	NA	Sensitivity
resint_LV Surface Area, ES	output.15.RGMA.Neurology.txt	Weighted median	15	-0.0141882	0.0181127	0.433434	NA	Sensitivity
resint_LV Sphericity, ES	output.19.SIGLEC7.Cardiometabolic.txt	MR Egger	12	0.0130872	0.016036	0.433446	NA	Sensitivity
resint_SV_LV	output.11.FOLR3.Oncology.txt	MR Egger	42	-0.0046921	0.00592996	0.433464	NA	Sensitivity
resint_SV_LV	output.16.VASN.Cardiometabolic.txt	Weighted median	15	-0.00794287	0.0101407	0.433469	NA	Sensitivity
resint_SV_LV	output.12.CIT.Neurology_II.txt	MR Egger	3	0.14846	0.120279	0.433484	NA	Sensitivity
resint_LV Sphericity, ES	output.22.SUSD2.Neurology.txt	Simple mode	31	-0.0193697	0.0243991	0.433506	NA	Sensitivity
resint_LV Surface Area, ED	output.6.CFB.Inflammation_II.txt	Weighted median	16	0.00861308	0.0109974	0.433514	NA	Sensitivity
resint_LV Surface Area, ES	output.9.DDX58.Oncology.txt	MR Egger	12	0.0194201	0.0238014	0.43355	NA	Sensitivity
resint_LV Sphericity, ES	output.22.TYMP.Cardiometabolic.txt	Simple mode	3	0.0382781	0.0393784	0.433556	NA	Sensitivity
resint_LV Sphericity, ES	output.7.EPHA1.Inflammation.txt	Weighted mode	9	0.017538	0.0212715	0.433558	NA	Sensitivity
resint_LVEDV	output.12.PRKAB1.Inflammation.txt	Weighted median	3	0.0199005	0.0254121	0.433562	NA	Sensitivity
resint_LV Sphericity, ES	output.2.SNED1.Cardiometabolic_II.txt	Weighted median	8	0.0244546	0.0312285	0.433577	NA	Sensitivity
resint_LVESV	output.12.CKAP4.Inflammation.txt	Simple mode	10	0.0256583	0.0313048	0.433595	NA	Sensitivity
resint_LV Sphericity, ES	output.1.IGSF21.Cardiometabolic_II.txt	Weighted mode	9	0.0252622	0.0306448	0.433627	NA	Sensitivity
resint_LVESV	output.19.FXYD5.Inflammation.txt	MR Egger	6	-0.0243184	0.0279689	0.433648	NA	Sensitivity
resint_LVEF	output.11.IL18.Inflammation.txt	Weighted mode	22	-0.0121424	0.0152111	0.433656	NA	Sensitivity
resint_LVESV	output.17.GP1BA.Cardiometabolic.txt	MR Egger	4	0.159581	0.164223	0.433685	NA	Sensitivity
resint_LV Surface Area, ES	output.19.LILRB4.Inflammation.txt	MR Egger	19	0.0252147	0.0314448	0.433693	NA	Sensitivity
resint_LVEF	output.18.TNFRSF11A.Inflammation.txt	Weighted median	44	-0.00746978	0.00954232	0.433741	NA	Sensitivity
resint_LVM	output.4.SOD3.Inflammation_II.txt	MR Egger	16	0.00789446	0.00979519	0.433747	NA	Sensitivity
resint_LVEF	output.9.PKN3.Oncology_II.txt	MR Egger	4	-0.0683309	0.0703318	0.433757	NA	Sensitivity
resint_LVM	output.1.SLC16A1.Neurology.txt	Weighted mode	3	0.0643306	0.0662148	0.433759	NA	Sensitivity
resint_LV Sphericity, ES	output.15.CA12.Oncology.txt	MR Egger	15	-0.0203603	0.0252062	0.433766	NA	Sensitivity
resint_LV Sphericity, ED	output.2.HS6ST1.Oncology.txt	Weighted median	11	0.0150008	0.0191646	0.433784	NA	Sensitivity
resint_LV Surface Area, ED	output.8.ENPP2.Cardiometabolic.txt	Weighted mode	30	-0.013295	0.0167497	0.433793	NA	Sensitivity
resint_LV Surface Area, ED	output.1.SLAMF8.Oncology.txt	Weighted mode	39	-0.0042011	0.00531062	0.43381	NA	Sensitivity
resint_LV Sphericity, ES	output.14.RNASE3.Cardiometabolic.txt	Weighted median	11	0.0131129	0.0167546	0.433834	NA	Sensitivity
resint_LV Sphericity, ED	output.16.ITGAL.Inflammation_II.txt	MR Egger	7	0.135045	0.158772	0.433847	NA	Sensitivity
resint_LVESV	output.4.KLKB1.Inflammation_II.txt	Weighted median	22	-0.00929193	0.0118736	0.433878	NA	Sensitivity
resint_LV Sphericity, ED	output.1.HSPG2.Cardiometabolic.txt	MR Egger	9	0.0350381	0.0422116	0.433897	NA	Sensitivity
resint_LV Surface Area, ES	output.1.ROR1.Cardiometabolic.txt	Weighted median	14	0.011794	0.0150715	0.433898	NA	Sensitivity
resint_SV_LV	output.16.AGRP.Inflammation.txt	Weighted mode	4	0.0431245	0.0478538	0.433916	NA	Sensitivity
resint_LVEF	output.1.MENT.Inflammation_II.txt	Simple mode	4	-0.0470106	0.0521677	0.433931	NA	Sensitivity
resint_LVM	output.20.BPIFA2.Cardiometabolic_II.txt	MR Egger	7	0.036993	0.0435037	0.433955	NA	Sensitivity
resint_LVEF	output.22.APOL1.Inflammation_II.txt	Simple mode	5	0.0230528	0.0265327	0.433956	NA	Sensitivity
resint_LVM	output.7.CPA1.Cardiometabolic.txt	Weighted median	3	-0.0199389	0.0254838	0.433972	NA	Sensitivity
resint_LVEF	output.19.LGALS7_LGALS7B.Oncology.txt	Weighted median	12	-0.0159697	0.0204108	0.433972	NA	Sensitivity
resint_LV Surface Area, ED	output.14.SERPINA4.Inflammation_II.txt	MR Egger	39	0.0112647	0.0142408	0.433976	NA	Sensitivity
resint_LV Sphericity, ED	output.2.HS1BP3.Cardiometabolic_II.txt	Weighted median	4	-0.0234381	0.0299579	0.433998	NA	Sensitivity
resint_SV_LV	output.6.MDGA1.Neurology.txt	MR Egger	119	-0.00378366	0.00482041	0.434084	NA	Sensitivity
resint_SV_LV	output.11.CALCA.Neurology.txt	MR Egger	5	0.074319	0.0825031	0.434086	NA	Sensitivity
resint_LV Sphericity, ED	output.12.C1S.Inflammation_II.txt	Weighted median	26	0.00814201	0.0104089	0.434086	NA	Sensitivity
resint_LVESV	output.1.FCGR2B.Oncology.txt	MR Egger	35	-0.0123959	0.0156541	0.434097	NA	Sensitivity
resint_LVESV	output.5.SPINK6.Oncology.txt	Simple mode	20	0.0378214	0.0473304	0.434113	NA	Sensitivity
resint_LV Surface Area, ED	output.4.BANK1.Inflammation.txt	MR Egger	5	-0.0411177	0.0456498	0.434123	NA	Sensitivity
resint_LVESV	output.4.SPP1.Cardiometabolic.txt	Weighted median	7	-0.0284944	0.0364314	0.434134	NA	Sensitivity
resint_LVM	output.1.CFHR5.Inflammation_II.txt	MR Egger	29	-0.00907051	0.011425	0.434165	NA	Sensitivity
resint_LV Sphericity, ES	output.4.CLGN.Neurology_II.txt	Weighted mode	39	-0.0052435	0.00663359	0.434172	NA	Sensitivity
resint_LVEF	output.5.SCGB3A1.Inflammation_II.txt	MR Egger	3	-0.448846	0.364458	0.43418	NA	Sensitivity
resint_LV Surface Area, ES	output.6.ENPP5.Inflammation.txt	MR Egger	80	0.00484384	0.00616178	0.434184	NA	Sensitivity
resint_LVEDV	output.17.PYY.Cardiometabolic_II.txt	MR Egger	6	0.0571713	0.0658374	0.434187	NA	Sensitivity
resint_LVESV	output.16.PKD1.Cardiometabolic_II.txt	Weighted mode	13	-0.0141891	0.0175362	0.434188	NA	Sensitivity
resint_LVESV	output.1.FCRL1.Cardiometabolic.txt	Simple mode	25	0.0311558	0.0391728	0.43421	NA	Sensitivity
resint_SV_LV	output.19.CFD.Inflammation_II.txt	Weighted mode	12	-0.0221579	0.0273003	0.434213	NA	Sensitivity
resint_LVM	output.19.OSCAR.Inflammation.txt	Simple mode	52	-0.0160812	0.0204019	0.434215	NA	Sensitivity
resint_LV Surface Area, ED	output.1.NMNAT1.Neurology.txt	Simple mode	3	-0.0379659	0.0391256	0.434229	NA	Sensitivity
resint_LV Sphericity, ES	output.8.ANGPT2.Oncology.txt	Weighted mode	5	0.0290448	0.0334516	0.434239	NA	Sensitivity
resint_LVEDV	output.17.CCL5.Cardiometabolic.txt	MR Egger	3	0.11407	0.0926602	0.434304	NA	Sensitivity
resint_LV Sphericity, ES	output.15.PPCDC.Neurology.txt	Weighted median	17	-0.00981577	0.0125549	0.434314	NA	Sensitivity
resint_LVEDV	output.19.TEX101.Neurology_II.txt	Simple mode	6	0.0440152	0.0518055	0.434319	NA	Sensitivity
resint_LVM	output.18.SERPINB8.Inflammation.txt	Weighted mode	54	0.00460297	0.005843	0.434337	NA	Sensitivity
resint_LV Sphericity, ED	output.8.CRH.Oncology.txt	Weighted mode	9	-0.013733	0.016687	0.434367	NA	Sensitivity
resint_LVM	output.1.VAV3.Neurology_II.txt	Weighted median	3	0.051126	0.065406	0.434408	NA	Sensitivity
resint_LVEF	output.16.MSLN.Oncology.txt	Weighted mode	44	0.0058016	0.00735272	0.434417	NA	Sensitivity
resint_LV Sphericity, ES	output.8.EPHX2.Cardiometabolic.txt	Simple mode	4	-0.0306986	0.0341072	0.434423	NA	Sensitivity
resint_SV_LV	output.4.PDGFRA.Cardiometabolic.txt	MR Egger	11	0.0161816	0.0197796	0.434427	NA	Sensitivity
resint_LV Sphericity, ES	output.7.EPHB4.Cardiometabolic.txt	MR Egger	3	-0.154592	0.125641	0.434462	NA	Sensitivity
resint_LVEF	output.1.CCN1.Oncology.txt	Weighted median	5	-0.0332615	0.0425612	0.43451	NA	Sensitivity
resint_LVM	output.12.CLEC7A.Inflammation.txt	Weighted mode	53	0.00462937	0.00587802	0.434522	NA	Sensitivity
resint_SV_LV	output.4.CXCL8.Inflammation.txt	MR Egger	3	0.0896817	0.0729021	0.434529	NA	Sensitivity
resint_LVESV	output.11.FOLR2.Neurology.txt	MR Egger	3	-0.0405977	0.0330019	0.43453	NA	Sensitivity
resint_LVEF	output.5.GALNT10.Oncology.txt	Simple mode	30	0.0196163	0.0247551	0.434554	NA	Sensitivity
resint_LV Surface Area, ES	output.2.RNF149.Cardiometabolic_II.txt	Weighted median	8	0.0128268	0.0164149	0.434561	NA	Sensitivity
resint_LV Surface Area, ED	output.3.TDGF1.Neurology.txt	MR Egger	80	0.00361217	0.00459891	0.434575	NA	Sensitivity
resint_LVEF	output.4.TLR3.Inflammation.txt	MR Egger	117	0.00356435	0.0045459	0.434605	NA	Sensitivity
resint_LV Surface Area, ED	output.6.PLA2G7.Neurology.txt	MR Egger	4	-0.0729055	0.0752062	0.434606	NA	Sensitivity
resint_SV_LV	output.4.GNPDA2.Inflammation_II.txt	MR Egger	14	-0.0161487	0.019977	0.434615	NA	Sensitivity
resint_LVEF	output.1.LY9.Inflammation.txt	MR Egger	45	-0.00842528	0.0106826	0.434621	NA	Sensitivity
resint_LVM	output.3.IL5RA.Inflammation.txt	MR Egger	26	-0.00985598	0.0124038	0.434639	NA	Sensitivity
resint_LVESV	output.19.LONP1.Cardiometabolic_II.txt	Weighted median	3	0.0207733	0.0265889	0.43464	NA	Sensitivity
resint_LV Surface Area, ES	output.4.PCDH7.Oncology_II.txt	Simple mode	3	0.0627434	0.0647308	0.43465	NA	Sensitivity
resint_LVEF	output.1.TNFRSF9.Neurology.txt	Simple mode	5	0.0328089	0.0378237	0.434653	NA	Sensitivity
resint_SV_LV	output.19.KLK4.Oncology.txt	Weighted mode	34	-0.00812444	0.0102728	0.43467	NA	Sensitivity
resint_LVESV	output.6.DDR1.Neurology.txt	Weighted median	32	-0.0160124	0.0204968	0.434675	NA	Sensitivity
resint_LV Surface Area, ES	output.19.SIGLEC5.Neurology.txt	Weighted median	62	-0.00460524	0.00589503	0.43468	NA	Sensitivity
resint_SV_LV	output.11.LYVE1.Inflammation_II.txt	Simple mode	5	-0.0363947	0.0419635	0.434712	NA	Sensitivity
resint_LV Surface Area, ES	output.6.TPMT.Oncology.txt	Weighted median	22	0.00736469	0.00942831	0.434729	NA	Sensitivity
resint_LV Surface Area, ES	output.1.PRELP.Inflammation.txt	MR Egger	17	-0.00830402	0.0103465	0.434743	NA	Sensitivity
resint_LV Sphericity, ES	output.3.CCDC80.Cardiometabolic.txt	Weighted mode	4	0.0546506	0.0607707	0.434774	NA	Sensitivity
resint_LVESV	output.2.IL36G.Inflammation_II.txt	MR Egger	3	0.384454	0.312771	0.434778	NA	Sensitivity
resint_SV_LV	output.22.DDT.Cardiometabolic_II.txt	MR Egger	5	-0.103388	0.114969	0.434787	NA	Sensitivity
resint_LVM	output.16.HBQ1.Oncology.txt	Simple mode	22	0.0196134	0.0246318	0.434788	NA	Sensitivity
resint_LVM	output.3.HEG1.Inflammation_II.txt	Weighted median	4	0.0289462	0.0370622	0.434794	NA	Sensitivity
resint_LV Surface Area, ED	output.1.IFNLR1.Inflammation.txt	MR Egger	13	0.0109784	0.0135472	0.434906	NA	Sensitivity
resint_LV Surface Area, ED	output.11.FOLR3.Oncology.txt	Weighted median	42	-0.00489525	0.00626948	0.434917	NA	Sensitivity
resint_SV_LV	output.7.COL28A1.Neurology_II.txt	MR Egger	66	0.00483129	0.00614871	0.434919	NA	Sensitivity
resint_LVESV	output.1.PM20D1.Cardiometabolic.txt	MR Egger	79	0.00497491	0.00633831	0.434924	NA	Sensitivity
resint_LV Surface Area, ES	output.11.CYB5R2.Oncology_II.txt	Weighted median	14	0.0123002	0.0157541	0.434941	NA	Sensitivity
resint_LV Sphericity, ES	output.12.BCAT1.Cardiometabolic_II.txt	MR Egger	29	-0.0156325	0.0197242	0.434947	NA	Sensitivity
resint_LV Sphericity, ED	output.5.MOCS2.Inflammation_II.txt	Weighted median	47	-0.00819435	0.0104957	0.434957	NA	Sensitivity
resint_LVEF	output.8.DKK4.Neurology.txt	Weighted mode	6	0.0153863	0.0181367	0.434965	NA	Sensitivity
resint_LV Surface Area, ED	output.4.FGF2.Inflammation.txt	Simple mode	68	0.016483	0.0209871	0.434995	NA	Sensitivity
resint_LV Sphericity, ED	output.6.COL9A1.Inflammation.txt	Weighted mode	12	0.0180523	0.0222809	0.434995	NA	Sensitivity
resint_LVEDV	output.1.HDGF.Oncology.txt	Weighted mode	98	0.00342701	0.00437203	0.435039	NA	Sensitivity
resint_LV Sphericity, ED	output.1.EFCAB2.Oncology_II.txt	Weighted median	19	-0.0222673	0.0285274	0.435061	NA	Sensitivity
resint_LV Sphericity, ES	output.6.ECI2.Cardiometabolic_II.txt	Weighted mode	4	0.0163913	0.0182397	0.435061	NA	Sensitivity
resint_LVM	output.22.SCARF2.Neurology.txt	MR Egger	13	-0.0301116	0.0371705	0.435062	NA	Sensitivity
resint_LV Surface Area, ED	output.12.C1RL.Inflammation_II.txt	Weighted mode	32	0.00685259	0.00866539	0.435069	NA	Sensitivity
resint_LV Sphericity, ED	output.6.VNN1.Inflammation_II.txt	Weighted mode	102	0.00377623	0.00481901	0.435102	NA	Sensitivity
resint_LVEDV	output.11.NCR3LG1.Oncology_II.txt	Weighted mode	25	0.00916897	0.0115511	0.435106	NA	Sensitivity
resint_LV Sphericity, ES	output.19.FCAR.Inflammation.txt	Weighted mode	30	0.00510484	0.00645001	0.435109	NA	Sensitivity
resint_LVESV	output.11.NELL1.Oncology.txt	Simple mode	13	0.0232982	0.0288541	0.435121	NA	Sensitivity
resint_LVEDV	output.20.MMP9.Neurology.txt	MR Egger	3	0.903095	0.735539	0.435129	NA	Sensitivity
resint_LVM	output.11.MMP8.Neurology.txt	MR Egger	20	0.0103151	0.0129225	0.435144	NA	Sensitivity
resint_SV_LV	output.13.F7.Cardiometabolic.txt	MR Egger	30	-0.00943205	0.0119127	0.435156	NA	Sensitivity
resint_LVESV	output.3.MELTF.Cardiometabolic_II.txt	Weighted mode	63	-0.00770595	0.00981042	0.43516	NA	Sensitivity
resint_LV Surface Area, ES	output.13.NHLRC3.Inflammation_II.txt	Simple mode	9	0.0192105	0.0233872	0.435205	NA	Sensitivity
resint_LVEDV	output.22.PIK3IP1.Neurology.txt	MR Egger	16	-0.0289217	0.0360033	0.435225	NA	Sensitivity
resint_LVEF	output.1.TNN.Cardiometabolic_II.txt	MR Egger	80	-0.00467416	0.00595973	0.435245	NA	Sensitivity
resint_LV Sphericity, ED	output.19.TNFSF14.Neurology.txt	MR Egger	9	0.0205743	0.0248653	0.435291	NA	Sensitivity
resint_LVEDV	output.1.FUCA1.Cardiometabolic.txt	Weighted mode	56	0.0103175	0.01313	0.435357	NA	Sensitivity
resint_LVESV	output.1.DPT.Cardiometabolic.txt	MR Egger	37	0.0106994	0.013559	0.435366	NA	Sensitivity
resint_LVESV	output.1.OPTC.Oncology.txt	MR Egger	11	-0.0125625	0.0153891	0.43539	NA	Sensitivity
resint_LVESV	output.15.MAP2K1.Oncology_II.txt	Weighted median	5	-0.044847	0.0574975	0.435402	NA	Sensitivity
resint_LV Surface Area, ES	output.6.VNN2.Oncology.txt	MR Egger	57	-0.00578942	0.00736897	0.435445	NA	Sensitivity
resint_LVM	output.2.AGXT.Cardiometabolic.txt	Weighted median	17	0.013452	0.0172485	0.435454	NA	Sensitivity
resint_LVEF	output.4.SPP1.Cardiometabolic.txt	Weighted mode	7	0.031738	0.0379892	0.435464	NA	Sensitivity
resint_LV Sphericity, ES	output.20.MAVS.Oncology.txt	Simple mode	3	-0.0520083	0.0537704	0.435471	NA	Sensitivity
resint_LV Surface Area, ED	output.6.RSPO3.Oncology.txt	MR Egger	5	-0.140449	0.156446	0.435476	NA	Sensitivity
resint_LV Sphericity, ED	output.20.ITPA.Cardiometabolic_II.txt	Weighted median	35	0.00610952	0.00783418	0.435477	NA	Sensitivity
resint_LV Surface Area, ED	output.17.CA4.Cardiometabolic.txt	MR Egger	9	-0.0138573	0.0167546	0.43548	NA	Sensitivity
resint_SV_LV	output.16.LCAT.Inflammation_II.txt	MR Egger	5	0.0586516	0.0653336	0.435489	NA	Sensitivity
resint_LVEDV	output.4.S100P.Cardiometabolic.txt	Weighted median	5	-0.0147839	0.0189587	0.435512	NA	Sensitivity
resint_LVEDV	output.13.F7.Cardiometabolic.txt	Weighted mode	30	0.00699187	0.00884222	0.435517	NA	Sensitivity
resint_LVEF	output.12.CLEC4A.Inflammation.txt	Weighted median	11	-0.00646925	0.00829646	0.435532	NA	Sensitivity
resint_LVEDV	output.10.LYZL2.Oncology_II.txt	Weighted median	4	-0.0175652	0.0225283	0.43557	NA	Sensitivity
resint_LV Surface Area, ES	output.10.SFTPA1.Oncology.txt	Weighted mode	4	-0.0170904	0.0190416	0.435577	NA	Sensitivity
resint_LV Sphericity, ES	output.17.VMO1.Oncology.txt	Simple mode	69	0.0129307	0.0164869	0.435586	NA	Sensitivity
resint_LV Surface Area, ES	output.1.SV2A.Neurology_II.txt	Weighted median	3	0.0228157	0.0292643	0.435602	NA	Sensitivity
resint_LV Sphericity, ED	output.1.MECR.Cardiometabolic_II.txt	Weighted mode	3	-0.0613316	0.0634339	0.435619	NA	Sensitivity
resint_LVEF	output.1.FCRL3.Inflammation.txt	Weighted mode	125	-0.00360225	0.0046056	0.435619	NA	Sensitivity
resint_LVEF	output.11.B4GAT1.Neurology.txt	Weighted mode	12	-0.013896	0.0171768	0.435665	NA	Sensitivity
resint_LV Surface Area, ES	output.20.PI3.Cardiometabolic.txt	MR Egger	13	-0.0188574	0.0233098	0.435671	NA	Sensitivity
resint_SV_LV	output.2.EFHD1.Neurology_II.txt	MR Egger	11	0.0270233	0.033125	0.435674	NA	Sensitivity
resint_LVEF	output.21.FTCD.Neurology_II.txt	MR Egger	5	0.0315121	0.035126	0.435767	NA	Sensitivity
resint_LVEF	output.4.IGFBP7.Cardiometabolic.txt	Weighted mode	20	0.0103481	0.0129978	0.435783	NA	Sensitivity
resint_LV Surface Area, ED	output.1.PROK1.Inflammation.txt	Weighted median	34	0.00989158	0.0126924	0.435786	NA	Sensitivity
resint_LVEF	output.8.NAPRT.Neurology_II.txt	Weighted mode	20	-0.0110566	0.0138879	0.435793	NA	Sensitivity
resint_LV Surface Area, ES	output.1.CTBS.Inflammation_II.txt	Weighted mode	24	0.00612065	0.00771686	0.435795	NA	Sensitivity
resint_LV Sphericity, ED	output.10.DUSP13.Oncology_II.txt	Weighted mode	8	-0.0147259	0.0178198	0.435845	NA	Sensitivity
resint_LV Surface Area, ED	output.16.WWP2.Neurology.txt	Weighted mode	3	0.0295544	0.0305879	0.435877	NA	Sensitivity
resint_SV_LV	output.7.TFPI2.Oncology.txt	Simple mode	11	-0.0610979	0.0752775	0.435894	NA	Sensitivity
resint_LV Sphericity, ED	output.16.CRYM.Neurology_II.txt	Weighted median	15	0.010282	0.0131969	0.435905	NA	Sensitivity
resint_LV Sphericity, ES	output.19.FCAR.Inflammation.txt	Weighted median	30	0.00523318	0.00671685	0.435914	NA	Sensitivity
resint_LVESV	output.1.CTRC.Inflammation.txt	Simple mode	13	-0.0262188	0.0325302	0.435935	NA	Sensitivity
resint_LV Surface Area, ES	output.12.KLRK1.Neurology_II.txt	Simple mode	37	0.0152292	0.0193306	0.435954	NA	Sensitivity
resint_LVM	output.5.ADAMTS16.Cardiometabolic.txt	Weighted median	12	-0.0240737	0.0309049	0.436003	NA	Sensitivity
resint_LVESV	output.8.ADAM9.Oncology_II.txt	Weighted median	7	-0.0201565	0.0258772	0.436021	NA	Sensitivity
resint_LV Sphericity, ES	output.6.TNF.Neurology.txt	Weighted median	4	0.0357895	0.0459485	0.436036	NA	Sensitivity
resint_LV Surface Area, ES	output.8.CDH17.Cardiometabolic.txt	Weighted mode	28	-0.0121177	0.015327	0.43606	NA	Sensitivity
resint_LV Sphericity, ES	output.20.CBLN4.Oncology.txt	Weighted mode	24	0.0124592	0.0157189	0.436096	NA	Sensitivity
resint_LV Sphericity, ED	output.20.MAVS.Oncology.txt	Weighted mode	3	0.0438113	0.0453706	0.436107	NA	Sensitivity
resint_LV Surface Area, ES	output.6.SMPDL3A.Inflammation.txt	Simple mode	58	0.017465	0.0222685	0.436116	NA	Sensitivity
resint_LV Surface Area, ED	output.19.CEACAM21.Inflammation.txt	Weighted mode	62	0.00460173	0.00587063	0.436158	NA	Sensitivity
resint_LV Surface Area, ED	output.9.SPTLC1.Neurology_II.txt	Weighted mode	3	-0.0268726	0.027833	0.436163	NA	Sensitivity
resint_LVEF	output.19.LRRC25.Oncology.txt	MR Egger	17	0.0185298	0.0231624	0.4362	NA	Sensitivity
resint_LVEF	output.1.PIGR.Neurology.txt	MR Egger	3	-0.0420602	0.0343814	0.436263	NA	Sensitivity
resint_LVEF	output.1.SV2A.Neurology_II.txt	MR Egger	3	0.0616361	0.0503847	0.436272	NA	Sensitivity
resint_LVEDV	output.7.ZP3.Cardiometabolic_II.txt	MR Egger	134	-0.00369172	0.00472775	0.436282	NA	Sensitivity
resint_LVM	output.9.COL5A1.Inflammation_II.txt	Weighted median	11	0.015454	0.0198522	0.436301	NA	Sensitivity
resint_LVM	output.15.NTRK3.Neurology.txt	Weighted mode	9	-0.0168459	0.02056	0.436314	NA	Sensitivity
resint_LV Surface Area, ED	output.20.SLA2.Neurology_II.txt	MR Egger	4	-0.0310067	0.0321284	0.436323	NA	Sensitivity
resint_LV Surface Area, ES	output.14.RNASE6.Inflammation_II.txt	Simple mode	23	0.0211972	0.0267365	0.436351	NA	Sensitivity
resint_LV Surface Area, ED	output.17.CD7.Inflammation_II.txt	Weighted mode	17	-0.00830776	0.0104063	0.436363	NA	Sensitivity
resint_LVESV	output.1.MAN1A2.Cardiometabolic_II.txt	Simple mode	10	-0.0265391	0.0325822	0.436365	NA	Sensitivity
resint_LVEF	output.15.PPCDC.Neurology.txt	Weighted median	17	-0.00974457	0.0125204	0.436395	NA	Sensitivity
resint_LV Surface Area, ED	output.20.OXT.Neurology.txt	Weighted median	42	0.00604082	0.00776253	0.43645	NA	Sensitivity
resint_LV Surface Area, ED	output.1.NMNAT1.Neurology.txt	MR Egger	3	-0.0468855	0.0383577	0.436524	NA	Sensitivity
resint_LVEF	output.2.ITGA6.Inflammation.txt	Simple mode	8	-0.0273854	0.0331904	0.436526	NA	Sensitivity
resint_LVEF	output.21.IFNAR1.Oncology_II.txt	Weighted median	29	-0.00839286	0.0107874	0.436555	NA	Sensitivity
resint_LVESV	output.10.CDNF.Oncology.txt	Weighted median	17	-0.00803603	0.0103292	0.436573	NA	Sensitivity
resint_LVM	output.19.ICAM3.Cardiometabolic.txt	Weighted mode	21	-0.0117405	0.0147891	0.436592	NA	Sensitivity
resint_SV_LV	output.10.CDH23.Neurology_II.txt	Simple mode	3	0.0464191	0.0481322	0.436595	NA	Sensitivity
resint_LV Surface Area, ED	output.2.SCLY.Oncology.txt	Simple mode	5	0.0216226	0.025045	0.436639	NA	Sensitivity
resint_LV Sphericity, ES	output.11.ART5.Neurology_II.txt	Weighted median	3	0.0186012	0.0239137	0.436659	NA	Sensitivity
resint_LV Sphericity, ED	output.6.THBS2.Neurology.txt	MR Egger	27	0.0107419	0.0135893	0.436691	NA	Sensitivity
resint_LVM	output.13.SLITRK6.Cardiometabolic.txt	Weighted mode	15	-0.00898391	0.0112205	0.436701	NA	Sensitivity
resint_LVEF	output.3.MST1.Inflammation_II.txt	Simple mode	69	-0.00999243	0.0127718	0.436708	NA	Sensitivity
resint_LVEF	output.1.MAPKAPK2.Oncology_II.txt	Simple mode	3	0.0266648	0.0276575	0.436715	NA	Sensitivity
resint_LVM	output.6.NT5E.Oncology.txt	Simple mode	57	0.018147	0.0231664	0.436732	NA	Sensitivity
resint_LVM	output.20.BPIFB1.Cardiometabolic.txt	Weighted median	33	0.00863345	0.0111011	0.436739	NA	Sensitivity
resint_LVEF	output.12.IGFBP6.Cardiometabolic.txt	Weighted median	4	0.0380619	0.0489424	0.436753	NA	Sensitivity
resint_LVESV	output.16.ARL2BP.Cardiometabolic_II.txt	Simple mode	3	0.0408119	0.0423457	0.436846	NA	Sensitivity
resint_LV Surface Area, ES	output.19.LONP1.Cardiometabolic_II.txt	Simple mode	3	0.0507265	0.052635	0.436861	NA	Sensitivity
resint_SV_LV	output.1.PRDX6.Oncology.txt	Weighted mode	3	0.0317443	0.0329404	0.436882	NA	Sensitivity
resint_LV Sphericity, ES	output.8.PLAT.Cardiometabolic.txt	Simple mode	3	-0.0841816	0.0873607	0.436914	NA	Sensitivity
resint_LV Sphericity, ED	output.1.CD101.Oncology_II.txt	MR Egger	53	0.00455734	0.00581713	0.436996	NA	Sensitivity
resint_SV_LV	output.6.KIAA0319.Neurology_II.txt	Weighted median	27	-0.0105932	0.0136294	0.43702	NA	Sensitivity
resint_LVESV	output.12.RBP5.Oncology.txt	Weighted mode	11	-0.0111119	0.0137256	0.437025	NA	Sensitivity
resint_LV Sphericity, ED	output.7.PODXL.Oncology.txt	Weighted mode	8	0.0166259	0.0201735	0.437035	NA	Sensitivity
resint_LV Sphericity, ES	output.11.ADM.Oncology.txt	Simple mode	3	0.0597729	0.0620511	0.437043	NA	Sensitivity
resint_LV Surface Area, ED	output.19.SSC5D.Cardiometabolic.txt	Weighted mode	28	-0.00772816	0.00979642	0.437057	NA	Sensitivity
resint_LVESV	output.14.CRIP2.Neurology.txt	Weighted mode	5	-0.0275267	0.0319153	0.437059	NA	Sensitivity
resint_LV Surface Area, ES	output.9.PKN3.Oncology_II.txt	MR Egger	4	0.0737215	0.0765375	0.437074	NA	Sensitivity
resint_LVEDV	output.22.PLXNB2.Cardiometabolic.txt	Weighted median	73	0.00537623	0.00691853	0.437114	NA	Sensitivity
resint_LVEDV	output.19.SIGLEC9.Oncology.txt	Simple mode	30	0.0235294	0.0298619	0.437125	NA	Sensitivity
resint_LV Sphericity, ED	output.10.GRK5.Cardiometabolic.txt	Weighted median	4	0.0136436	0.0175585	0.437138	NA	Sensitivity
resint_LVESV	output.19.CD209.Cardiometabolic.txt	Weighted mode	25	0.0095368	0.0120685	0.437138	NA	Sensitivity
resint_LVEF	output.22.TAFA5.Oncology.txt	Weighted mode	12	0.0169589	0.0210335	0.437165	NA	Sensitivity
resint_SV_LV	output.9.COL15A1.Cardiometabolic_II.txt	Weighted mode	12	-0.0159601	0.0197952	0.437175	NA	Sensitivity
resint_LVEF	output.19.PDCD5.Neurology.txt	Weighted mode	24	-0.00947172	0.0119785	0.437181	NA	Sensitivity
resint_LVEDV	output.6.TNXB.Neurology.txt	MR Egger	29	0.0133281	0.0169001	0.437192	NA	Sensitivity
resint_LVEDV	output.14.RNASE10.Cardiometabolic_II.txt	MR Egger	57	-0.00548779	0.00701205	0.437206	NA	Sensitivity
resint_LVESV	output.9.GCNT1.Oncology.txt	Simple mode	32	-0.0162262	0.0206154	0.437206	NA	Sensitivity
resint_LV Surface Area, ES	output.5.ARSB.Oncology.txt	MR Egger	25	0.0233463	0.0295269	0.437209	NA	Sensitivity
resint_LV Sphericity, ED	output.8.PXDNL.Oncology_II.txt	Simple mode	8	0.0266556	0.0323582	0.437235	NA	Sensitivity
resint_LV Surface Area, ES	output.7.CPVL.Oncology.txt	MR Egger	54	-0.00613224	0.00783279	0.437241	NA	Sensitivity
resint_LV Surface Area, ED	output.14.GZMB.Inflammation.txt	MR Egger	16	-0.0170116	0.0212743	0.437283	NA	Sensitivity
resint_LV Surface Area, ES	output.10.CDNF.Oncology.txt	Weighted mode	17	-0.00867185	0.0108846	0.437285	NA	Sensitivity
resint_LV Sphericity, ED	output.1.PROK1.Inflammation.txt	Weighted median	34	-0.0103876	0.0133726	0.437286	NA	Sensitivity
resint_LV Sphericity, ES	output.1.PM20D1.Cardiometabolic.txt	Weighted mode	79	-0.00413653	0.00529791	0.437292	NA	Sensitivity
resint_LV Surface Area, ED	output.16.ARL2BP.Cardiometabolic_II.txt	MR Egger	3	0.0260396	0.0213565	0.437301	NA	Sensitivity
resint_LVESV	output.19.FXYD5.Inflammation.txt	Weighted median	6	-0.0115025	0.0148091	0.437323	NA	Sensitivity
resint_LV Surface Area, ES	output.1.TDRKH.Neurology.txt	MR Egger	14	-0.0173809	0.0216325	0.437335	NA	Sensitivity
resint_LVM	output.14.DLK1.Cardiometabolic.txt	Weighted median	44	0.00800498	0.0103066	0.437344	NA	Sensitivity
resint_LVM	output.10.VSIR.Cardiometabolic.txt	Weighted median	19	0.0114164	0.014699	0.437348	NA	Sensitivity
resint_LV Sphericity, ED	output.13.PCDH9.Oncology_II.txt	MR Egger	19	-0.0228807	0.028767	0.437359	NA	Sensitivity
resint_LV Surface Area, ES	output.12.IGFBP6.Cardiometabolic.txt	Simple mode	4	0.0572679	0.0641045	0.43749	NA	Sensitivity
resint_LV Surface Area, ED	output.2.HS1BP3.Cardiometabolic_II.txt	Weighted mode	4	-0.0310345	0.0347411	0.43751	NA	Sensitivity
resint_LV Surface Area, ES	output.4.CYTL1.Cardiometabolic_II.txt	MR Egger	21	0.00734822	0.00926537	0.437521	NA	Sensitivity
resint_SV_LV	output.9.ALDH1A1.Neurology.txt	Weighted mode	3	-0.0579718	0.0602622	0.437559	NA	Sensitivity
resint_LV Sphericity, ED	output.1.FCGR2A.Cardiometabolic.txt	MR Egger	68	-0.00414238	0.00530367	0.437571	NA	Sensitivity
resint_LVM	output.11.HYOU1.Cardiometabolic.txt	Weighted mode	3	0.0262474	0.027286	0.437581	NA	Sensitivity
resint_LV Sphericity, ED	output.16.DPEP2.Oncology.txt	Weighted median	9	-0.0120941	0.0155796	0.437586	NA	Sensitivity
resint_LVESV	output.3.SETMAR.Neurology.txt	MR Egger	15	-0.0270441	0.0337682	0.437596	NA	Sensitivity
resint_LV Sphericity, ES	output.7.MET.Cardiometabolic.txt	Simple mode	10	-0.0578753	0.0712541	0.437611	NA	Sensitivity
resint_LV Surface Area, ES	output.6.BMP6.Cardiometabolic.txt	MR Egger	4	0.0660748	0.0686965	0.437622	NA	Sensitivity
resint_LVM	output.2.COL6A3.Cardiometabolic.txt	Weighted mode	3	0.0498113	0.0517884	0.437626	NA	Sensitivity
resint_LVEDV	output.1.CD164L2.Neurology_II.txt	Weighted mode	16	-0.00912806	0.0114468	0.43764	NA	Sensitivity
resint_LV Sphericity, ES	output.19.PTPRH.Oncology_II.txt	Simple mode	35	-0.018863	0.0240161	0.437642	NA	Sensitivity
resint_LV Surface Area, ED	output.4.SPARCL1.Cardiometabolic.txt	Weighted median	68	0.00539419	0.00694968	0.437644	NA	Sensitivity
resint_LVESV	output.1.FCGR2A.Cardiometabolic.txt	Weighted median	68	0.00369475	0.00476039	0.437664	NA	Sensitivity
resint_LVM	output.2.FAM171B.Oncology_II.txt	Weighted mode	25	-0.0108207	0.0137093	0.437666	NA	Sensitivity
resint_LV Sphericity, ED	output.17.GFAP.Oncology.txt	Simple mode	5	0.0398944	0.046327	0.437717	NA	Sensitivity
resint_LVEF	output.16.GP2.Cardiometabolic.txt	Weighted mode	8	0.0149686	0.0181935	0.437779	NA	Sensitivity
resint_LVESV	output.9.SUSD1.Cardiometabolic.txt	Weighted mode	8	0.0209528	0.0254694	0.43782	NA	Sensitivity
resint_LV Surface Area, ES	output.10.MRC1.Inflammation_II.txt	Simple mode	16	-0.0332287	0.0416872	0.437831	NA	Sensitivity
resint_LV Surface Area, ES	output.6.FKBPL.Oncology_II.txt	Weighted mode	4	0.055208	0.0618516	0.437841	NA	Sensitivity
resint_SV_LV	output.1.LRRC38.Neurology_II.txt	Weighted median	6	-0.0104476	0.0134666	0.437855	NA	Sensitivity
resint_LVEDV	output.19.AXL.Cardiometabolic.txt	Weighted mode	7	-0.02261	0.0272125	0.437856	NA	Sensitivity
resint_LVESV	output.2.CASP10.Neurology.txt	Weighted mode	4	-0.0230757	0.0258539	0.437861	NA	Sensitivity
resint_LV Surface Area, ES	output.10.CDNF.Oncology.txt	Weighted median	17	-0.00776494	0.0100089	0.437867	NA	Sensitivity
resint_SV_LV	output.1.CELA2A.Cardiometabolic_II.txt	Simple mode	5	-0.0468238	0.0543935	0.43787	NA	Sensitivity
resint_LV Surface Area, ES	output.20.CD40.Inflammation.txt	MR Egger	19	-0.012875	0.0162057	0.437873	NA	Sensitivity
resint_LV Surface Area, ES	output.2.DNER.Inflammation.txt	MR Egger	22	-0.0213905	0.0270235	0.437909	NA	Sensitivity
resint_LV Surface Area, ED	output.2.FABP1.Inflammation.txt	MR Egger	3	-0.0885524	0.0727754	0.437939	NA	Sensitivity
resint_LV Surface Area, ED	output.1.PLA2G2A.Cardiometabolic.txt	Weighted median	46	0.00581983	0.00750296	0.437943	NA	Sensitivity
resint_LV Surface Area, ED	output.1.CTBS.Inflammation_II.txt	MR Egger	24	0.00696263	0.00881312	0.437944	NA	Sensitivity
resint_LV Surface Area, ED	output.1.NMNAT1.Neurology.txt	Weighted mode	3	-0.0347508	0.036163	0.437976	NA	Sensitivity
resint_LVEF	output.6.LRP11.Cardiometabolic.txt	Simple mode	66	0.0203258	0.0260453	0.437986	NA	Sensitivity
resint_LV Surface Area, ES	output.17.SDK2.Inflammation_II.txt	MR Egger	28	0.0117505	0.0149186	0.438028	NA	Sensitivity
resint_LV Sphericity, ED	output.1.PARK7.Neurology.txt	Weighted mode	3	0.0294899	0.0306934	0.43804	NA	Sensitivity
resint_LVEDV	output.16.WFIKKN1.Neurology.txt	Weighted mode	11	-0.0134284	0.0166253	0.43805	NA	Sensitivity
resint_LVM	output.1.GSTM4.Cardiometabolic_II.txt	MR Egger	14	-0.0309862	0.0386361	0.438146	NA	Sensitivity
resint_LVM	output.1.ACP6.Oncology.txt	MR Egger	79	0.0057069	0.0073224	0.438148	NA	Sensitivity
resint_LVM	output.21.FAM3B.Oncology.txt	Weighted mode	27	0.0055851	0.00709293	0.438157	NA	Sensitivity
resint_LVEDV	output.4.TMPRSS11D.Neurology_II.txt	MR Egger	4	0.0548537	0.0571106	0.438163	NA	Sensitivity
resint_LV Surface Area, ED	output.1.CD46.Cardiometabolic.txt	Weighted mode	3	-0.0458667	0.0477542	0.438167	NA	Sensitivity
resint_LVEDV	output.12.BCAT1.Cardiometabolic_II.txt	Simple mode	29	-0.0195411	0.0248452	0.438172	NA	Sensitivity
resint_SV_LV	output.16.HBZ.Cardiometabolic_II.txt	MR Egger	76	-0.00568129	0.00728892	0.438206	NA	Sensitivity
resint_LVESV	output.21.IL10RB.Inflammation.txt	Weighted median	51	-0.00653622	0.00843177	0.438228	NA	Sensitivity
resint_LVEF	output.4.CD38.Oncology.txt	Simple mode	33	0.0251182	0.0319996	0.438255	NA	Sensitivity
resint_SV_LV	output.22.SERPIND1.Inflammation_II.txt	Weighted mode	3	0.044517	0.0463659	0.438307	NA	Sensitivity
resint_LV Surface Area, ED	output.1.NADK.Cardiometabolic.txt	MR Egger	4	-0.0509341	0.0530525	0.438328	NA	Sensitivity
resint_LVM	output.15.IGF1R.Oncology.txt	Weighted mode	4	0.0384751	0.0431577	0.438341	NA	Sensitivity
resint_LVEDV	output.1.CFHR2.Inflammation_II.txt	MR Egger	96	-0.00432673	0.00555914	0.438342	NA	Sensitivity
resint_LV Sphericity, ES	output.18.DCC.Neurology_II.txt	Weighted median	6	0.0150175	0.0193777	0.438347	NA	Sensitivity
resint_LVEDV	output.6.CD83.Inflammation.txt	Weighted median	6	0.0208902	0.0269573	0.438379	NA	Sensitivity
resint_LVM	output.3.HYAL1.Cardiometabolic.txt	Weighted mode	6	-0.0135649	0.0161174	0.438382	NA	Sensitivity
resint_LVESV	output.22.UPB1.Cardiometabolic_II.txt	Simple mode	3	-0.0743287	0.0774324	0.43839	NA	Sensitivity
resint_LVM	output.6.TNF.Inflammation.txt	Weighted median	5	0.0291374	0.0376009	0.438392	NA	Sensitivity
resint_LVESV	output.18.NFATC1.Inflammation.txt	MR Egger	7	0.10608	0.126052	0.438421	NA	Sensitivity
resint_SV_LV	output.17.APOH.Neurology.txt	MR Egger	19	0.0087392	0.0110147	0.438472	NA	Sensitivity
resint_LV Surface Area, ED	output.13.ITGBL1.Cardiometabolic_II.txt	Weighted median	36	0.00905982	0.0116939	0.438489	NA	Sensitivity
resint_LV Sphericity, ES	output.19.KLK14.Oncology.txt	Weighted median	25	0.00889094	0.011476	0.438491	NA	Sensitivity
resint_LVEDV	output.1.FCRL3.Inflammation.txt	Simple mode	125	0.0136327	0.0175403	0.43851	NA	Sensitivity
resint_LV Sphericity, ED	output.19.CEACAM21.Inflammation.txt	Simple mode	62	0.0106851	0.0137021	0.438514	NA	Sensitivity
resint_LVEF	output.16.PMM2.Cardiometabolic_II.txt	Simple mode	3	0.0259831	0.0270772	0.438519	NA	Sensitivity
resint_LV Sphericity, ED	output.9.CD274.Neurology.txt	Weighted mode	26	0.0122328	0.0155384	0.438529	NA	Sensitivity
resint_LV Sphericity, ED	output.3.IL20RB.Inflammation_II.txt	Weighted median	3	-0.0301746	0.0389541	0.438566	NA	Sensitivity
resint_LVM	output.6.SERPINB9.Neurology.txt	MR Egger	6	-0.0427387	0.0497316	0.43858	NA	Sensitivity
resint_LV Sphericity, ES	output.19.KLK12.Oncology.txt	Weighted median	48	0.0033289	0.00429771	0.438591	NA	Sensitivity
resint_LVM	output.8.DEFB4A_DEFB4B.Oncology.txt	Simple mode	4	0.0538837	0.0604834	0.438624	NA	Sensitivity
resint_LV Surface Area, ES	output.4.CTSO.Inflammation.txt	Simple mode	6	0.0322647	0.0383576	0.438625	NA	Sensitivity
resint_LV Sphericity, ED	output.16.CRYM.Neurology_II.txt	Weighted mode	15	0.0106883	0.0134076	0.438655	NA	Sensitivity
resint_LVESV	output.16.CES1.Cardiometabolic.txt	Simple mode	19	-0.0222015	0.0280324	0.438678	NA	Sensitivity
resint_LVEDV	output.19.KIRREL2.Neurology.txt	Simple mode	7	0.0215854	0.026029	0.438683	NA	Sensitivity
resint_LVEDV	output.17.CCL3.Inflammation.txt	Simple mode	20	0.0247184	0.0312511	0.43873	NA	Sensitivity
resint_LV Surface Area, ED	output.6.C2.Cardiometabolic.txt	Weighted mode	17	-0.00717357	0.00903305	0.438731	NA	Sensitivity
resint_LV Sphericity, ES	output.13.TNFSF13B.Cardiometabolic.txt	Weighted mode	6	-0.0185467	0.0220566	0.438772	NA	Sensitivity
resint_LV Sphericity, ES	output.3.SETMAR.Neurology.txt	MR Egger	15	0.029863	0.0373865	0.438777	NA	Sensitivity
resint_LV Surface Area, ED	output.1.AMY2B.Cardiometabolic.txt	Weighted median	36	0.0071542	0.00924101	0.438825	NA	Sensitivity
resint_LV Sphericity, ES	output.4.KLKB1.Inflammation_II.txt	MR Egger	22	-0.0128203	0.0162294	0.438828	NA	Sensitivity
resint_LVESV	output.1.EVI5.Inflammation_II.txt	Weighted mode	7	0.0267511	0.0322714	0.438863	NA	Sensitivity
resint_LV Sphericity, ED	output.17.CCL3.Inflammation.txt	MR Egger	20	-0.0164571	0.0207884	0.438872	NA	Sensitivity
resint_LV Sphericity, ES	output.17.SAT2.Oncology_II.txt	Simple mode	38	0.020625	0.0263565	0.438877	NA	Sensitivity
resint_LVESV	output.9.OMD.Inflammation.txt	Weighted mode	4	-0.0472089	0.0530271	0.438902	NA	Sensitivity
resint_LVEDV	output.22.TIMP3.Inflammation.txt	Weighted median	48	0.00598794	0.00773596	0.438907	NA	Sensitivity
resint_LV Sphericity, ED	output.20.ATRN.Inflammation_II.txt	Weighted median	30	-0.0061499	0.00794596	0.438952	NA	Sensitivity
resint_LVEF	output.8.CA13.Cardiometabolic.txt	Weighted mode	13	0.0133598	0.0166891	0.438978	NA	Sensitivity
resint_LV Sphericity, ES	output.6.CRISP3.Inflammation_II.txt	Simple mode	72	-0.0190527	0.0244809	0.438996	NA	Sensitivity
resint_LV Sphericity, ED	output.5.MOCS2.Inflammation_II.txt	Weighted mode	47	-0.00719006	0.00921046	0.439013	NA	Sensitivity
resint_LV Sphericity, ES	output.19.SSC5D.Cardiometabolic.txt	MR Egger	28	0.00966155	0.0122933	0.439017	NA	Sensitivity
resint_LVESV	output.16.TNFRSF12A.Oncology.txt	Weighted mode	4	-0.0667746	0.0750253	0.439017	NA	Sensitivity
resint_LVEF	output.22.TST.Neurology.txt	MR Egger	3	-0.109443	0.0902603	0.439036	NA	Sensitivity
resint_LV Surface Area, ES	output.15.PLCB2.Neurology_II.txt	MR Egger	3	-0.0660276	0.0544571	0.439051	NA	Sensitivity
resint_SV_LV	output.19.CD70.Inflammation.txt	Simple mode	66	-0.0212914	0.0273467	0.439057	NA	Sensitivity
resint_LV Surface Area, ED	output.8.FGL1.Inflammation_II.txt	Simple mode	63	-0.014124	0.018137	0.439096	NA	Sensitivity
resint_LVM	output.11.CRTAM.Neurology.txt	MR Egger	20	0.0130247	0.0164608	0.439096	NA	Sensitivity
resint_LVM	output.19.CLEC4M.Cardiometabolic_II.txt	Weighted mode	23	0.010246	0.0130057	0.439215	NA	Sensitivity
resint_LV Surface Area, ED	output.9.NTRK2.Cardiometabolic.txt	Simple mode	3	0.0642761	0.0671052	0.439222	NA	Sensitivity
resint_SV_LV	output.10.MBL2.Inflammation_II.txt	Weighted mode	110	-0.00398112	0.00512805	0.439229	NA	Sensitivity
resint_LV Sphericity, ED	output.11.FOLR2.Neurology.txt	Weighted mode	3	-0.0325605	0.0339954	0.439243	NA	Sensitivity
resint_LV Surface Area, ED	output.7.NRCAM.Cardiometabolic.txt	Weighted mode	15	0.0103754	0.0130334	0.439287	NA	Sensitivity
resint_LV Surface Area, ED	output.21.JAM2.Neurology.txt	MR Egger	3	0.143708	0.118621	0.439303	NA	Sensitivity
resint_LV Surface Area, ED	output.12.ENO2.Neurology.txt	Weighted median	5	0.0232057	0.0300092	0.439353	NA	Sensitivity
resint_LVESV	output.14.SERPINA11.Cardiometabolic.txt	Weighted mode	56	0.00579405	0.00743844	0.439358	NA	Sensitivity
resint_LVM	output.12.PTPRB.Cardiometabolic_II.txt	Weighted median	28	0.00916681	0.0118558	0.43941	NA	Sensitivity
resint_LVESV	output.1.AGT.Inflammation_II.txt	Weighted mode	31	0.0075629	0.00965179	0.439433	NA	Sensitivity
resint_LV Sphericity, ED	output.1.HDGF.Oncology.txt	Simple mode	98	-0.0147521	0.0190027	0.439453	NA	Sensitivity
resint_LV Surface Area, ES	output.7.PON3.Inflammation.txt	Simple mode	28	-0.0186932	0.0238218	0.439454	NA	Sensitivity
resint_LV Sphericity, ES	output.8.NAPRT.Neurology_II.txt	Weighted median	20	-0.0108107	0.0139839	0.439473	NA	Sensitivity
resint_LVEF	output.20.TGM2.Cardiometabolic.txt	Weighted mode	3	-0.0265401	0.0277269	0.43948	NA	Sensitivity
resint_LVM	output.17.CD300A.Inflammation_II.txt	Weighted mode	9	0.0123594	0.0151943	0.439512	NA	Sensitivity
resint_LV Surface Area, ES	output.22.COMT.Cardiometabolic.txt	MR Egger	25	0.0159173	0.0202346	0.439524	NA	Sensitivity
resint_LV Sphericity, ES	output.12.CIT.Neurology_II.txt	Weighted mode	3	-0.127655	0.133392	0.439563	NA	Sensitivity
resint_LV Surface Area, ES	output.7.SUMF2.Neurology.txt	Weighted median	13	-0.00785755	0.0101661	0.439571	NA	Sensitivity
resint_LVM	output.22.IL17RA.Neurology.txt	Simple mode	73	-0.0103637	0.0133348	0.439592	NA	Sensitivity
resint_LV Surface Area, ES	output.3.CLEC3B.Inflammation_II.txt	MR Egger	8	-0.032146	0.0388462	0.439607	NA	Sensitivity
resint_LVM	output.5.GHR.Inflammation_II.txt	Weighted mode	59	0.00600206	0.00771324	0.439643	NA	Sensitivity
resint_LV Surface Area, ED	output.6.VNN2.Oncology.txt	Simple mode	57	-0.0138645	0.0178164	0.439733	NA	Sensitivity
resint_LVEDV	output.9.NPDC1.Cardiometabolic.txt	MR Egger	3	-0.207836	0.171799	0.43975	NA	Sensitivity
resint_LV Surface Area, ES	output.6.PI16.Inflammation_II.txt	MR Egger	18	-0.0233572	0.0294792	0.439761	NA	Sensitivity
resint_SV_LV	output.3.SPINK8.Cardiometabolic_II.txt	MR Egger	30	0.0146887	0.0187415	0.439765	NA	Sensitivity
resint_LV Surface Area, ES	output.16.TNFRSF12A.Oncology.txt	Simple mode	4	-0.0666586	0.0750319	0.439765	NA	Sensitivity
resint_SV_LV	output.17.MFAP4.Inflammation_II.txt	Simple mode	8	0.0236787	0.0289119	0.439778	NA	Sensitivity
resint_LVM	output.11.PRG3.Cardiometabolic_II.txt	Weighted median	3	-0.0267027	0.0345638	0.439781	NA	Sensitivity
resint_LV Sphericity, ES	output.8.DECR1.Inflammation.txt	Simple mode	3	0.0450611	0.0471173	0.439817	NA	Sensitivity
resint_LVEDV	output.5.C7.Inflammation_II.txt	MR Egger	55	0.00752033	0.00966244	0.43985	NA	Sensitivity
resint_LVESV	output.5.RGMB.Neurology.txt	Weighted median	9	0.0199275	0.0258006	0.439899	NA	Sensitivity
resint_LVEF	output.13.CPB2.Inflammation_II.txt	Weighted median	51	0.00575246	0.00744828	0.439925	NA	Sensitivity
resint_LV Surface Area, ES	output.10.ECHDC3.Cardiometabolic_II.txt	MR Egger	24	0.00757339	0.00962955	0.43998	NA	Sensitivity
resint_LV Sphericity, ES	output.19.CD209.Cardiometabolic.txt	Weighted median	25	-0.0100226	0.0129791	0.439992	NA	Sensitivity
resint_LV Surface Area, ED	output.5.SPARC.Oncology.txt	Simple mode	3	-0.0551081	0.0576494	0.439994	NA	Sensitivity
resint_SV_LV	output.7.SAMD9L.Inflammation.txt	MR Egger	10	-0.0158802	0.0195462	0.440042	NA	Sensitivity
resint_LV Surface Area, ES	output.3.IL17RB.Inflammation.txt	Weighted mode	68	0.00420146	0.00540929	0.440062	NA	Sensitivity
resint_LVEDV	output.20.CST1.Inflammation_II.txt	Weighted mode	60	-0.00668669	0.00860239	0.440083	NA	Sensitivity
resint_SV_LV	output.17.TNFSF13.Inflammation.txt	Weighted mode	22	-0.0109303	0.0138898	0.440116	NA	Sensitivity
resint_LVESV	output.12.CPM.Neurology.txt	MR Egger	5	-0.0418882	0.0471911	0.440123	NA	Sensitivity
resint_LVESV	output.17.CCL15.Cardiometabolic.txt	Simple mode	42	-0.0186546	0.0239299	0.440132	NA	Sensitivity
resint_LVEDV	output.14.SERPINA4.Inflammation_II.txt	MR Egger	39	0.0108782	0.0139399	0.440141	NA	Sensitivity
resint_LVEF	output.11.SCGB1A1.Inflammation.txt	Simple mode	19	0.0277156	0.0351088	0.440142	NA	Sensitivity
resint_LVEF	output.14.TNFAIP2.Oncology_II.txt	MR Egger	3	-0.0977134	0.0808768	0.440159	NA	Sensitivity
resint_LVM	output.2.VIT.Cardiometabolic_II.txt	Weighted median	63	0.007724	0.0100079	0.440239	NA	Sensitivity
resint_LVESV	output.12.APPL2.Inflammation_II.txt	Simple mode	4	-0.0549595	0.0619382	0.440261	NA	Sensitivity
resint_LVEF	output.8.SFRP1.Neurology.txt	Weighted median	15	0.0152451	0.0197543	0.440272	NA	Sensitivity
resint_LVEDV	output.21.ICOSLG.Oncology.txt	MR Egger	34	0.0166253	0.0212752	0.440288	NA	Sensitivity
resint_LVM	output.1.CD164L2.Neurology_II.txt	Simple mode	16	-0.0283674	0.0357874	0.44033	NA	Sensitivity
resint_LVEF	output.17.ASGR1.Neurology.txt	Simple mode	4	-0.0401926	0.0453055	0.440344	NA	Sensitivity
resint_LV Surface Area, ED	output.1.MYOC.Neurology.txt	MR Egger	31	0.0151124	0.0193166	0.440349	NA	Sensitivity
resint_LVEDV	output.12.ERBB3.Inflammation.txt	Simple mode	7	-0.0180686	0.0218724	0.440357	NA	Sensitivity
resint_LV Sphericity, ES	output.17.NXPH3.Inflammation_II.txt	MR Egger	11	-0.0125144	0.0155036	0.440366	NA	Sensitivity
resint_SV_LV	output.1.REG4.Inflammation.txt	MR Egger	9	0.0217922	0.0266446	0.44037	NA	Sensitivity
resint_LVESV	output.10.FAS.Cardiometabolic.txt	Weighted median	19	-0.0131621	0.0170589	0.440373	NA	Sensitivity
resint_LV Surface Area, ES	output.4.MAN2B2.Cardiometabolic_II.txt	Simple mode	68	0.0191331	0.0246505	0.440376	NA	Sensitivity
resint_LVEF	output.11.IL18.Inflammation.txt	Weighted median	22	-0.0118451	0.0153533	0.440409	NA	Sensitivity
resint_LV Surface Area, ES	output.2.CRIM1.Inflammation.txt	Weighted mode	6	-0.0369246	0.0440805	0.440411	NA	Sensitivity
resint_LV Sphericity, ED	output.19.LONP1.Cardiometabolic_II.txt	MR Egger	3	-0.0786065	0.0651172	0.440424	NA	Sensitivity
resint_LVEDV	output.9.SPTLC1.Neurology_II.txt	Weighted mode	3	-0.0281521	0.0294836	0.44043	NA	Sensitivity
resint_LVEDV	output.16.CRYM.Neurology_II.txt	Weighted mode	15	0.0110223	0.0138816	0.440434	NA	Sensitivity
resint_LV Sphericity, ES	output.15.ANXA2.Cardiometabolic_II.txt	Simple mode	40	0.0172321	0.0221094	0.440447	NA	Sensitivity
resint_LV Sphericity, ES	output.3.DCBLD2.Oncology.txt	Weighted median	13	0.0106635	0.0138234	0.440464	NA	Sensitivity
resint_LVEDV	output.1.CREG1.Oncology.txt	Weighted median	4	-0.0186156	0.0241319	0.440465	NA	Sensitivity
resint_LV Sphericity, ED	output.10.CPXM2.Cardiometabolic_II.txt	MR Egger	38	-0.010649	0.0136528	0.440496	NA	Sensitivity
resint_LV Surface Area, ED	output.10.ECHDC3.Cardiometabolic_II.txt	MR Egger	24	0.00762091	0.00970127	0.440505	NA	Sensitivity
resint_LV Sphericity, ES	output.8.TNFRSF10A.Neurology.txt	Weighted median	51	0.00927373	0.0120231	0.440512	NA	Sensitivity
resint_LV Sphericity, ES	output.1.SLC16A1.Neurology.txt	Weighted mode	3	0.0589403	0.0617438	0.440527	NA	Sensitivity
resint_LVEDV	output.2.GALNT5.Cardiometabolic_II.txt	Weighted mode	10	-0.015619	0.0193569	0.44053	NA	Sensitivity
resint_LVM	output.5.GLRX.Cardiometabolic.txt	Weighted median	46	0.0073042	0.00947052	0.440555	NA	Sensitivity
resint_SV_LV	output.11.SERPINH1.Oncology_II.txt	MR Egger	4	-0.0746677	0.0782286	0.440573	NA	Sensitivity
resint_LV Sphericity, ES	output.14.DLK1.Cardiometabolic.txt	Simple mode	44	0.0279308	0.0358821	0.440592	NA	Sensitivity
resint_LVEF	output.5.FLT4.Oncology.txt	Weighted mode	21	-0.0135861	0.0172673	0.440618	NA	Sensitivity
resint_LV Surface Area, ES	output.9.OMD.Inflammation.txt	Weighted mode	4	-0.0489253	0.0551873	0.440629	NA	Sensitivity
resint_LVESV	output.4.SPINK2.Inflammation_II.txt	Simple mode	36	0.0156259	0.0200355	0.440684	NA	Sensitivity
resint_LV Sphericity, ES	output.20.NSFL1C.Neurology.txt	MR Egger	3	0.700401	0.580716	0.440698	NA	Sensitivity
resint_LVESV	output.8.GFRA2.Oncology.txt	MR Egger	35	-0.0118123	0.0151356	0.440698	NA	Sensitivity
resint_LVEF	output.10.CDNF.Oncology.txt	Weighted median	17	0.00755238	0.00979543	0.440701	NA	Sensitivity
resint_LV Surface Area, ES	output.9.GCNT1.Oncology.txt	Simple mode	32	-0.0155631	0.0199271	0.440724	NA	Sensitivity
resint_LV Surface Area, ED	output.3.LRIG1.Oncology.txt	MR Egger	79	0.0055526	0.00716484	0.440726	NA	Sensitivity
resint_LVEDV	output.17.PLXDC1.Oncology.txt	Simple mode	17	-0.0212228	0.0268448	0.440755	NA	Sensitivity
resint_LV Surface Area, ED	output.1.DPT.Cardiometabolic.txt	Weighted median	37	0.00945778	0.0122683	0.440759	NA	Sensitivity
resint_LVM	output.17.SCARF1.Cardiometabolic.txt	Weighted mode	16	-0.0087053	0.0109945	0.440825	NA	Sensitivity
resint_LV Surface Area, ED	output.2.DPP4.Cardiometabolic.txt	Simple mode	11	-0.0338036	0.0421191	0.440879	NA	Sensitivity
resint_LV Surface Area, ED	output.16.CES2.Oncology.txt	Weighted mode	3	0.0357206	0.0374554	0.440893	NA	Sensitivity
resint_SV_LV	output.16.CDH3.Neurology.txt	MR Egger	6	0.0469212	0.0548997	0.440901	NA	Sensitivity
resint_SV_LV	output.4.CYTL1.Cardiometabolic_II.txt	Weighted mode	21	0.00570396	0.0072545	0.440929	NA	Sensitivity
resint_LV Surface Area, ED	output.16.CRYM.Neurology_II.txt	Weighted mode	15	0.00990751	0.0124915	0.440933	NA	Sensitivity
resint_SV_LV	output.12.NOS1.Neurology.txt	Weighted median	7	0.0234278	0.0304017	0.44094	NA	Sensitivity
resint_LV Sphericity, ED	output.6.HDDC2.Oncology_II.txt	MR Egger	54	-0.00649714	0.00836674	0.440946	NA	Sensitivity
resint_LVEDV	output.2.CD8A.Neurology.txt	MR Egger	13	-0.0175225	0.0219186	0.440958	NA	Sensitivity
resint_LV Surface Area, ED	output.6.FNDC1.Neurology_II.txt	Weighted mode	41	-0.00732403	0.00941114	0.441013	NA	Sensitivity
resint_LV Surface Area, ES	output.7.EPHA1.Inflammation.txt	Weighted median	9	-0.0155344	0.020162	0.441016	NA	Sensitivity
resint_LVEDV	output.19.SBSN.Cardiometabolic_II.txt	Weighted median	29	-0.0069153	0.00897549	0.441024	NA	Sensitivity
resint_LVESV	output.9.TLR4.Inflammation_II.txt	Weighted median	4	-0.0208465	0.0270587	0.441052	NA	Sensitivity
resint_SV_LV	output.3.ROBO2.Neurology.txt	MR Egger	8	-0.0841454	0.102027	0.441068	NA	Sensitivity
resint_LV Surface Area, ES	output.15.DNAJA4.Neurology_II.txt	Simple mode	4	0.0459052	0.0518382	0.441083	NA	Sensitivity
resint_SV_LV	output.3.AHSG.Inflammation_II.txt	Weighted mode	60	-0.00447716	0.00577254	0.441086	NA	Sensitivity
resint_LV Surface Area, ES	output.14.LGALS3.Cardiometabolic.txt	Weighted median	53	0.00659364	0.00855967	0.441113	NA	Sensitivity
resint_LV Surface Area, ES	output.7.LAMB1.Cardiometabolic_II.txt	Simple mode	58	-0.0214754	0.0276861	0.441147	NA	Sensitivity
resint_LV Surface Area, ES	output.5.OSMR.Cardiometabolic.txt	MR Egger	50	-0.00822972	0.0105959	0.441152	NA	Sensitivity
resint_LV Surface Area, ES	output.10.ADAM8.Neurology.txt	Weighted mode	25	0.00815879	0.0104178	0.441195	NA	Sensitivity
resint_LVM	output.1.GBP2.Inflammation.txt	Weighted mode	3	-0.0451747	0.0474097	0.441227	NA	Sensitivity
resint_LV Surface Area, ED	output.19.SIGLEC8.Cardiometabolic_II.txt	MR Egger	33	0.00673434	0.00863253	0.441241	NA	Sensitivity
resint_LV Surface Area, ES	output.3.CD200.Inflammation.txt	Simple mode	13	0.0399114	0.0501137	0.441261	NA	Sensitivity
resint_SV_LV	output.6.EDN1.Cardiometabolic_II.txt	Weighted median	4	0.0157686	0.020477	0.441262	NA	Sensitivity
resint_LV Sphericity, ES	output.11.VEGFB.Inflammation_II.txt	MR Egger	6	0.204246	0.239205	0.441304	NA	Sensitivity
resint_LVESV	output.8.MTUS1.Oncology_II.txt	Simple mode	8	-0.0275093	0.0337068	0.441308	NA	Sensitivity
resint_LV Sphericity, ES	output.4.ART3.Cardiometabolic.txt	MR Egger	22	-0.0236046	0.0300478	0.441328	NA	Sensitivity
resint_LVEF	output.19.KLK6.Oncology.txt	Simple mode	3	-0.0283961	0.0298093	0.441334	NA	Sensitivity
resint_LV Sphericity, ES	output.6.LTB.Oncology_II.txt	MR Egger	10	0.0722039	0.0891342	0.441334	NA	Sensitivity
resint_LVEDV	output.7.COL28A1.Neurology_II.txt	Weighted mode	66	0.00470512	0.00607361	0.441336	NA	Sensitivity
resint_LVEF	output.7.KEL.Neurology.txt	MR Egger	9	-0.0116807	0.0143134	0.441343	NA	Sensitivity
resint_LV Sphericity, ES	output.8.ADAM9.Oncology_II.txt	Weighted mode	7	-0.0236323	0.0286747	0.441378	NA	Sensitivity
resint_LVESV	output.10.IL15RA.Inflammation.txt	Simple mode	22	0.0218448	0.0278377	0.441381	NA	Sensitivity
resint_LVM	output.8.IDO1.Cardiometabolic_II.txt	Simple mode	16	0.02884	0.0364691	0.441382	NA	Sensitivity
resint_LV Surface Area, ED	output.13.GPC5.Neurology.txt	MR Egger	99	-0.00515653	0.00667052	0.441382	NA	Sensitivity
resint_LVEF	output.15.SORD.Oncology.txt	MR Egger	6	0.0310132	0.0363282	0.441383	NA	Sensitivity
resint_LVEF	output.19.PLAUR.Inflammation.txt	Weighted mode	6	0.0236309	0.0282761	0.441407	NA	Sensitivity
resint_LVEF	output.19.PLAUR.Inflammation.txt	Weighted median	6	0.0203363	0.0264253	0.441552	NA	Sensitivity
resint_LVM	output.6.CDSN.Inflammation.txt	Weighted median	40	-0.00759397	0.0098686	0.441592	NA	Sensitivity
resint_SV_LV	output.19.PTPRH.Oncology_II.txt	MR Egger	35	0.00579822	0.00744419	0.441593	NA	Sensitivity
resint_LV Surface Area, ES	output.6.DNPH1.Inflammation.txt	MR Egger	10	0.0201966	0.0249475	0.441604	NA	Sensitivity
resint_LV Sphericity, ES	output.5.EGFLAM.Oncology_II.txt	Weighted mode	33	0.00564052	0.00723928	0.441613	NA	Sensitivity
resint_LVM	output.21.IFNAR1.Oncology_II.txt	Simple mode	29	0.0189524	0.0242819	0.441636	NA	Sensitivity
resint_LVM	output.2.CD28.Oncology.txt	Weighted median	7	-0.017481	0.0227201	0.441651	NA	Sensitivity
resint_SV_LV	output.14.HSPA2.Oncology_II.txt	Weighted median	4	0.033398	0.0434085	0.441664	NA	Sensitivity
resint_LV Sphericity, ED	output.11.FOLR2.Neurology.txt	Simple mode	3	-0.037909	0.0398316	0.44168	NA	Sensitivity
resint_LV Sphericity, ED	output.16.PLA2G10.Neurology.txt	MR Egger	7	-0.0199866	0.0239308	0.441681	NA	Sensitivity
resint_LVM	output.4.AFM.Inflammation_II.txt	Simple mode	5	-0.0466449	0.0546795	0.441696	NA	Sensitivity
resint_LV Surface Area, ED	output.1.OPTC.Oncology.txt	Simple mode	11	-0.0191243	0.0238731	0.441704	NA	Sensitivity
resint_SV_LV	output.11.JAM3.Inflammation_II.txt	Weighted mode	3	-0.042494	0.044653	0.441715	NA	Sensitivity
resint_LVM	output.7.ESYT2.Neurology_II.txt	Simple mode	4	-0.0284686	0.0322005	0.44175	NA	Sensitivity
resint_LV Sphericity, ES	output.10.DKK1.Neurology.txt	Simple mode	5	0.0511275	0.0599476	0.44179	NA	Sensitivity
resint_LVEF	output.20.RASSF2.Oncology.txt	Weighted mode	3	0.0422294	0.0443864	0.441813	NA	Sensitivity
resint_LVESV	output.4.CXCL6.Inflammation.txt	Simple mode	46	0.020927	0.0269685	0.441821	NA	Sensitivity
resint_LVEDV	output.6.DXO.Neurology_II.txt	Weighted median	11	0.0104297	0.0135608	0.441831	NA	Sensitivity
resint_LV Surface Area, ED	output.6.GMPR.Inflammation.txt	Weighted median	8	-0.0122509	0.0159288	0.441831	NA	Sensitivity
resint_LV Sphericity, ES	output.1.CELA2A.Cardiometabolic_II.txt	Simple mode	5	-0.0384458	0.0450873	0.441876	NA	Sensitivity
resint_LVM	output.12.KLRB1.Inflammation.txt	Simple mode	10	0.0329686	0.0409886	0.44193	NA	Sensitivity
resint_LV Surface Area, ES	output.5.ITGA2.Inflammation_II.txt	Simple mode	65	0.0176527	0.0228149	0.441935	NA	Sensitivity
resint_LV Surface Area, ED	output.17.LRRC37A2.Oncology_II.txt	Weighted median	71	-0.00385046	0.0050077	0.441948	NA	Sensitivity
resint_LV Sphericity, ES	output.8.DEFA1_DEFA1B.Cardiometabolic.txt	Weighted mode	18	-0.0147908	0.0187872	0.441957	NA	Sensitivity
resint_LV Surface Area, ED	output.14.LGMN.Inflammation.txt	MR Egger	16	0.0132815	0.016784	0.441959	NA	Sensitivity
resint_LV Surface Area, ES	output.8.TNFRSF10A.Neurology.txt	Simple mode	51	-0.0140734	0.0181585	0.441974	NA	Sensitivity
resint_LVESV	output.12.GPD1.Oncology_II.txt	Weighted mode	3	-0.0292211	0.0307283	0.441997	NA	Sensitivity
resint_LVM	output.4.CXCL8.Neurology.txt	MR Egger	3	0.0888832	0.0740068	0.44202	NA	Sensitivity
resint_LVEDV	output.19.A1BG.Inflammation_II.txt	Simple mode	8	0.0280723	0.0344551	0.442049	NA	Sensitivity
resint_LV Surface Area, ES	output.18.TNFRSF11A.Inflammation.txt	MR Egger	44	0.00816917	0.0105266	0.442068	NA	Sensitivity
resint_LV Sphericity, ES	output.8.CA3.Cardiometabolic.txt	Weighted mode	10	-0.0240334	0.0298901	0.442083	NA	Sensitivity
resint_LV Surface Area, ED	output.11.APOA1.Inflammation_II.txt	Simple mode	3	-0.0645102	0.0678579	0.442112	NA	Sensitivity
resint_LVM	output.12.LTBR.Inflammation.txt	MR Egger	11	-0.0193209	0.0240314	0.442121	NA	Sensitivity
resint_LV Sphericity, ES	output.16.APOBR.Cardiometabolic_II.txt	Simple mode	120	-0.0116001	0.0150421	0.442132	NA	Sensitivity
resint_LV Surface Area, ES	output.22.SH3BP1.Oncology_II.txt	MR Egger	10	0.0320522	0.0396426	0.442165	NA	Sensitivity
resint_LV Sphericity, ED	output.3.BOC.Cardiometabolic.txt	Simple mode	10	0.0290245	0.0361044	0.442166	NA	Sensitivity
resint_SV_LV	output.8.DEFB4A_DEFB4B.Oncology.txt	Simple mode	4	0.0553182	0.0626341	0.44217	NA	Sensitivity
resint_LVESV	output.18.CD226.Inflammation_II.txt	MR Egger	10	-0.0265553	0.0328467	0.442201	NA	Sensitivity
resint_LV Surface Area, ES	output.22.TAFA5.Oncology.txt	MR Egger	12	0.0493446	0.0616726	0.442242	NA	Sensitivity
resint_LV Surface Area, ED	output.1.LMOD1.Cardiometabolic_II.txt	MR Egger	7	0.0796984	0.0955518	0.442246	NA	Sensitivity
resint_LVEF	output.1.TRIM58.Oncology_II.txt	Weighted median	7	-0.0174651	0.0227297	0.442261	NA	Sensitivity
resint_LV Sphericity, ES	output.1.PROK1.Inflammation.txt	Weighted mode	34	-0.0107916	0.0138757	0.442265	NA	Sensitivity
resint_LV Surface Area, ES	output.4.ADH1B.Inflammation_II.txt	Weighted median	5	-0.0220135	0.0286516	0.442299	NA	Sensitivity
resint_LVM	output.3.AHSG.Inflammation_II.txt	Simple mode	60	-0.0133389	0.0172456	0.442334	NA	Sensitivity
resint_LVM	output.6.APOM.Cardiometabolic.txt	Weighted median	12	0.012232	0.0159222	0.442348	NA	Sensitivity
resint_LV Sphericity, ES	output.19.CEACAM20.Oncology_II.txt	Simple mode	3	0.0394065	0.0414788	0.442365	NA	Sensitivity
resint_LVEDV	output.9.MEGF9.Cardiometabolic.txt	Simple mode	13	0.0337982	0.0425444	0.442378	NA	Sensitivity
resint_LV Surface Area, ED	output.11.RELT.Neurology.txt	Weighted median	26	-0.0104454	0.0135977	0.442383	NA	Sensitivity
resint_LVM	output.20.LBP.Cardiometabolic.txt	MR Egger	30	0.00605865	0.00777535	0.442391	NA	Sensitivity
resint_LV Sphericity, ED	output.19.CAPS.Neurology_II.txt	MR Egger	6	0.0247161	0.0290236	0.442423	NA	Sensitivity
resint_LVESV	output.5.PDGFRB.Cardiometabolic.txt	Weighted mode	114	0.0109208	0.0141693	0.442473	NA	Sensitivity
resint_LV Surface Area, ED	output.7.MAD1L1.Neurology.txt	Weighted median	5	-0.0212222	0.0276354	0.442526	NA	Sensitivity
resint_SV_LV	output.14.ACYP1.Inflammation_II.txt	Weighted mode	5	0.0147591	0.0173365	0.442551	NA	Sensitivity
resint_LV Surface Area, ED	output.7.PTPRZ1.Cardiometabolic_II.txt	Weighted mode	7	0.0197477	0.024027	0.442564	NA	Sensitivity
resint_LVEF	output.19.GIPC3.Oncology_II.txt	MR Egger	4	0.0277146	0.0291874	0.442567	NA	Sensitivity
resint_SV_LV	output.6.BTN2A1.Inflammation.txt	Weighted mode	20	0.0116135	0.0148086	0.442569	NA	Sensitivity
resint_LVEDV	output.9.PDCD1LG2.Oncology.txt	MR Egger	65	-0.00741633	0.00959761	0.442573	NA	Sensitivity
resint_LVEDV	output.5.RGMB.Neurology.txt	Weighted mode	9	-0.0225266	0.0278879	0.442584	NA	Sensitivity
resint_LV Sphericity, ES	output.1.TNFRSF8.Neurology.txt	Weighted median	9	-0.0168992	0.0220089	0.442585	NA	Sensitivity
resint_LV Surface Area, ED	output.16.HBQ1.Oncology.txt	MR Egger	22	0.0118885	0.0151767	0.442605	NA	Sensitivity
resint_SV_LV	output.4.SCRG1.Cardiometabolic_II.txt	Weighted median	6	-0.028138	0.0366495	0.44263	NA	Sensitivity
resint_LVM	output.3.HCLS1.Inflammation.txt	Simple mode	4	0.0870027	0.0986218	0.442639	NA	Sensitivity
resint_LVM	output.1.ROR1.Cardiometabolic.txt	Weighted mode	14	0.0119436	0.0150828	0.442649	NA	Sensitivity
resint_SV_LV	output.1.GPA33.Oncology.txt	Weighted median	3	0.0202329	0.026355	0.442663	NA	Sensitivity
resint_LVEDV	output.20.SNAP25.Neurology_II.txt	Simple mode	3	0.0591159	0.0622732	0.442665	NA	Sensitivity
resint_LV Sphericity, ED	output.11.ART5.Neurology_II.txt	MR Egger	3	0.0410505	0.0342505	0.442666	NA	Sensitivity
resint_LV Surface Area, ES	output.9.PKN3.Oncology_II.txt	Weighted median	4	-0.0229524	0.0298977	0.442668	NA	Sensitivity
resint_LVM	output.4.CXCL10.Inflammation.txt	Weighted mode	4	-0.0142309	0.0161334	0.442688	NA	Sensitivity
resint_LV Sphericity, ES	output.20.TNFRSF6B.Neurology.txt	MR Egger	37	-0.0137744	0.0177423	0.442752	NA	Sensitivity
resint_LV Surface Area, ES	output.19.CEACAM8.Cardiometabolic.txt	Weighted median	5	-0.0278288	0.0362574	0.442763	NA	Sensitivity
resint_LV Sphericity, ED	output.10.CDNF.Oncology.txt	Simple mode	17	-0.0223891	0.0284478	0.442771	NA	Sensitivity
resint_LVEF	output.11.SIAE.Oncology.txt	MR Egger	5	-0.0193737	0.0219688	0.442784	NA	Sensitivity
resint_LVEF	output.X.VEGFD.Inflammation.txt	Weighted median	4	0.0204843	0.0266928	0.442839	NA	Sensitivity
resint_LV Surface Area, ED	output.14.RNASE1.Inflammation_II.txt	Weighted mode	5	-0.0167077	0.0196396	0.442855	NA	Sensitivity
resint_LVEF	output.16.ARL2BP.Cardiometabolic_II.txt	MR Egger	3	-0.0433199	0.0361662	0.442858	NA	Sensitivity
resint_LV Sphericity, ES	output.1.TNN.Cardiometabolic_II.txt	Weighted mode	80	-0.00364788	0.00473013	0.442888	NA	Sensitivity
resint_LV Surface Area, ES	output.12.WASHC3.Neurology_II.txt	Weighted mode	3	-0.0578253	0.0609609	0.442962	NA	Sensitivity
resint_LV Surface Area, ED	output.8.ENPP2.Cardiometabolic.txt	MR Egger	30	-0.01625	0.0208812	0.442971	NA	Sensitivity
resint_LVEF	output.15.IGDCC4.Cardiometabolic_II.txt	MR Egger	20	0.0148408	0.0189187	0.442977	NA	Sensitivity
resint_LV Surface Area, ES	output.3.HYAL1.Cardiometabolic.txt	Simple mode	6	0.0256402	0.0307939	0.44299	NA	Sensitivity
resint_LV Sphericity, ED	output.16.PRSS22.Inflammation_II.txt	Weighted median	9	-0.0133716	0.0174305	0.443	NA	Sensitivity
resint_LV Surface Area, ES	output.17.C1QTNF1.Cardiometabolic.txt	Weighted median	7	0.0125334	0.0163384	0.443012	NA	Sensitivity
resint_LV Sphericity, ES	output.14.EDDM3B.Oncology_II.txt	Weighted median	3	0.0218839	0.0285277	0.443016	NA	Sensitivity
resint_SV_LV	output.19.LILRA5.Cardiometabolic.txt	Weighted median	14	-0.0121552	0.0158454	0.443017	NA	Sensitivity
resint_LVM	output.4.ENPP6.Cardiometabolic_II.txt	MR Egger	14	0.0119155	0.0150208	0.443026	NA	Sensitivity
resint_LV Surface Area, ED	output.22.NPTXR.Cardiometabolic.txt	Weighted median	19	0.00615608	0.00802558	0.443048	NA	Sensitivity
resint_LVM	output.3.CCDC80.Cardiometabolic.txt	Simple mode	4	0.0638686	0.0724749	0.443072	NA	Sensitivity
resint_LV Surface Area, ES	output.6.MOG.Oncology.txt	Weighted median	10	-0.0148767	0.019398	0.44313	NA	Sensitivity
resint_LV Surface Area, ED	output.7.VWC2.Neurology.txt	Weighted median	33	-0.0126416	0.0164851	0.443169	NA	Sensitivity
resint_LVM	output.8.RRM2B.Oncology.txt	MR Egger	3	0.131888	0.110219	0.443174	NA	Sensitivity
resint_LVM	output.1.GUCA2A.Neurology.txt	Weighted mode	10	-0.0155371	0.0193716	0.443183	NA	Sensitivity
resint_LV Surface Area, ED	output.1.TRIM58.Oncology_II.txt	Simple mode	7	-0.0487265	0.0593705	0.443184	NA	Sensitivity
resint_SV_LV	output.16.IL17C.Inflammation.txt	MR Egger	3	0.306839	0.256472	0.443229	NA	Sensitivity
resint_LV Surface Area, ES	output.2.NMI.Oncology_II.txt	Weighted mode	33	0.00803494	0.0103497	0.443247	NA	Sensitivity
resint_LV Surface Area, ES	output.3.FSTL1.Cardiometabolic_II.txt	MR Egger	5	0.105386	0.119651	0.443291	NA	Sensitivity
resint_LVEF	output.5.SPOCK1.Neurology.txt	Simple mode	6	-0.0556873	0.0669326	0.443323	NA	Sensitivity
resint_LVEF	output.6.SERPINB1.Neurology.txt	MR Egger	3	0.365542	0.305635	0.443329	NA	Sensitivity
resint_LVM	output.11.FOLR2.Neurology.txt	MR Egger	3	-0.0404555	0.0338259	0.443332	NA	Sensitivity
resint_LVM	output.1.CTSE.Inflammation_II.txt	Weighted mode	13	0.0303605	0.0383004	0.443346	NA	Sensitivity
resint_LV Sphericity, ED	output.1.PROK1.Inflammation.txt	MR Egger	34	0.0120894	0.0155761	0.443362	NA	Sensitivity
resint_LVEDV	output.3.PDIA5.Oncology_II.txt	MR Egger	4	0.0801401	0.0845806	0.443393	NA	Sensitivity
resint_LV Sphericity, ED	output.15.IGDCC4.Cardiometabolic_II.txt	Simple mode	20	0.0188248	0.0240488	0.443405	NA	Sensitivity
resint_LV Surface Area, ED	output.16.WFIKKN1.Neurology.txt	Weighted median	11	-0.0128886	0.0168167	0.443428	NA	Sensitivity
resint_LV Sphericity, ED	output.10.OGA.Oncology_II.txt	MR Egger	3	0.413233	0.345636	0.443442	NA	Sensitivity
resint_LVM	output.8.CPQ.Cardiometabolic_II.txt	Weighted mode	26	0.00717794	0.0092184	0.443492	NA	Sensitivity
resint_LV Sphericity, ED	output.16.UMOD.Cardiometabolic.txt	Simple mode	55	-0.0119004	0.0154157	0.443501	NA	Sensitivity
resint_LVEDV	output.2.NFU1.Oncology_II.txt	MR Egger	3	-0.0576915	0.048264	0.443505	NA	Sensitivity
resint_LV Surface Area, ED	output.12.NOS1.Neurology.txt	Weighted mode	7	0.0223067	0.0271999	0.443511	NA	Sensitivity
resint_LV Surface Area, ES	output.3.SERPINI2.Oncology_II.txt	Simple mode	19	-0.0280939	0.035858	0.443536	NA	Sensitivity
resint_LVM	output.12.KLRB1.Inflammation.txt	MR Egger	10	0.0292226	0.0362566	0.443543	NA	Sensitivity
resint_LVEDV	output.8.MATN2.Inflammation.txt	MR Egger	25	-0.0129363	0.0165931	0.443564	NA	Sensitivity
resint_LV Sphericity, ES	output.19.TEX101.Neurology_II.txt	Simple mode	6	0.0440685	0.0529995	0.443581	NA	Sensitivity
resint_LV Surface Area, ES	output.11.HYOU1.Cardiometabolic.txt	Weighted median	3	0.019577	0.0255528	0.443595	NA	Sensitivity
resint_LV Sphericity, ED	output.20.BPIFB2.Cardiometabolic_II.txt	Simple mode	24	0.0272242	0.0349228	0.443601	NA	Sensitivity
resint_LV Sphericity, ED	output.6.HDDC2.Oncology_II.txt	Weighted median	54	-0.00550992	0.0071921	0.443613	NA	Sensitivity
resint_SV_LV	output.19.LILRA6.Cardiometabolic_II.txt	Weighted median	69	-0.00434415	0.00567059	0.443626	NA	Sensitivity
resint_LV Sphericity, ED	output.1.VWA1.Oncology.txt	Weighted mode	9	0.00859235	0.0106631	0.443646	NA	Sensitivity
resint_LV Sphericity, ED	output.3.ABHD14B.Neurology.txt	Weighted median	5	-0.0105957	0.0138318	0.443651	NA	Sensitivity
resint_LVEF	output.16.CES3.Oncology.txt	Weighted mode	12	0.0151259	0.0190368	0.443674	NA	Sensitivity
resint_LV Sphericity, ES	output.7.C7orf50.Neurology_II.txt	MR Egger	16	-0.0143767	0.0182396	0.443714	NA	Sensitivity
resint_SV_LV	output.1.EFNA4.Neurology.txt	Weighted mode	4	0.0285114	0.0324067	0.443746	NA	Sensitivity
resint_LV Surface Area, ES	output.5.GDNF.Neurology.txt	Weighted median	15	0.0136072	0.0177675	0.443767	NA	Sensitivity
resint_LV Surface Area, ES	output.1.EFNA4.Neurology.txt	MR Egger	4	0.0415172	0.0438618	0.443781	NA	Sensitivity
resint_LV Surface Area, ES	output.16.CX3CL1.Neurology.txt	Weighted mode	10	0.0136412	0.0170317	0.443802	NA	Sensitivity
resint_LVEDV	output.2.GALNT3.Inflammation.txt	Simple mode	37	-0.0235883	0.0304639	0.443806	NA	Sensitivity
resint_LV Sphericity, ED	output.5.CRHBP.Inflammation.txt	Weighted median	45	-0.00627356	0.00819261	0.44382	NA	Sensitivity
resint_LVEF	output.9.PAPPA.Inflammation.txt	Simple mode	3	-0.0773275	0.081705	0.443831	NA	Sensitivity
resint_LV Sphericity, ES	output.17.LRRC37A2.Oncology_II.txt	Simple mode	71	-0.010967	0.0142412	0.443836	NA	Sensitivity
resint_LV Surface Area, ED	output.8.SLURP1.Cardiometabolic_II.txt	Simple mode	39	-0.0255931	0.0330747	0.443839	NA	Sensitivity
resint_LVESV	output.11.LAYN.Neurology.txt	Weighted median	28	0.00884206	0.0115476	0.443852	NA	Sensitivity
resint_LVESV	output.17.CCL5.Cardiometabolic.txt	Weighted median	3	0.0177049	0.0231231	0.443866	NA	Sensitivity
resint_LV Surface Area, ED	output.1.CD5L.Inflammation_II.txt	Simple mode	12	-0.0261785	0.0329624	0.44388	NA	Sensitivity
resint_LV Surface Area, ED	output.1.PLA2G2A.Cardiometabolic.txt	Weighted mode	46	0.0060909	0.00788535	0.443896	NA	Sensitivity
resint_LVEDV	output.6.TNF.Oncology.txt	Weighted median	5	-0.0335217	0.0437856	0.443923	NA	Sensitivity
resint_LVEDV	output.13.MTIF3.Oncology_II.txt	Simple mode	3	0.0575596	0.0608358	0.443942	NA	Sensitivity
resint_LV Surface Area, ES	output.1.HDGF.Oncology.txt	MR Egger	98	0.00421686	0.00548557	0.443948	NA	Sensitivity
resint_LV Surface Area, ES	output.16.NME3.Inflammation.txt	Weighted mode	6	-0.0124324	0.0149651	0.443957	NA	Sensitivity
resint_LVESV	output.22.ADA2.Cardiometabolic.txt	MR Egger	8	0.035168	0.0429285	0.443974	NA	Sensitivity
resint_LV Surface Area, ED	output.2.RNF149.Cardiometabolic_II.txt	Weighted median	8	-0.0132097	0.0172567	0.443982	NA	Sensitivity
resint_LV Surface Area, ED	output.10.DKK1.Neurology.txt	Weighted median	5	0.0281132	0.0367264	0.443988	NA	Sensitivity
resint_LV Sphericity, ES	output.17.SAT2.Oncology_II.txt	Weighted median	38	-0.0061478	0.00803201	0.444026	NA	Sensitivity
resint_LVEDV	output.1.DDAH1.Oncology.txt	Simple mode	10	-0.0341592	0.0426715	0.444029	NA	Sensitivity
resint_LVESV	output.3.SERPINI1.Inflammation_II.txt	Weighted mode	20	-0.00810344	0.0103667	0.444033	NA	Sensitivity
resint_LVM	output.10.CPXM2.Cardiometabolic_II.txt	Weighted median	38	0.00746016	0.00974689	0.44404	NA	Sensitivity
resint_SV_LV	output.3.PODXL2.Oncology.txt	MR Egger	8	0.0151436	0.0184882	0.444043	NA	Sensitivity
resint_LVM	output.4.MEPE.Inflammation.txt	MR Egger	4	0.0900112	0.0951622	0.444054	NA	Sensitivity
resint_LVEF	output.8.PENK.Inflammation_II.txt	MR Egger	25	0.0151084	0.019401	0.444069	NA	Sensitivity
resint_LVEF	output.3.TF.Inflammation_II.txt	Weighted median	17	0.0112184	0.0146583	0.444075	NA	Sensitivity
resint_LV Surface Area, ES	output.4.BST1.Neurology.txt	Simple mode	74	-0.0115043	0.0149504	0.444078	NA	Sensitivity
resint_LVEDV	output.12.APPL2.Inflammation_II.txt	Weighted mode	4	0.0312625	0.0355633	0.444087	NA	Sensitivity
resint_LV Sphericity, ES	output.9.AMBP.Oncology.txt	Weighted mode	5	-0.0209567	0.0247081	0.444116	NA	Sensitivity
resint_LV Sphericity, ES	output.11.MCAM.Cardiometabolic.txt	Simple mode	5	-0.055169	0.0650457	0.444123	NA	Sensitivity
resint_SV_LV	output.6.C2.Cardiometabolic.txt	MR Egger	17	-0.014374	0.0182882	0.444123	NA	Sensitivity
resint_LV Surface Area, ES	output.22.SEZ6L.Oncology.txt	MR Egger	13	-0.0328143	0.0413408	0.444126	NA	Sensitivity
resint_LVESV	output.1.IL6R.Cardiometabolic.txt	Weighted mode	123	-0.0032626	0.00424965	0.44413	NA	Sensitivity
resint_LVEDV	output.17.CD300LG.Neurology.txt	Simple mode	13	-0.0286821	0.0362477	0.444139	NA	Sensitivity
resint_LVEDV	output.16.NAGPA.Inflammation_II.txt	Weighted median	19	-0.0110484	0.0144382	0.444139	NA	Sensitivity
resint_LVEDV	output.4.SPP1.Cardiometabolic.txt	Weighted median	7	-0.0297706	0.0389108	0.444213	NA	Sensitivity
resint_LVEDV	output.3.IL20RB.Inflammation_II.txt	Simple mode	3	-0.0495955	0.0524561	0.444219	NA	Sensitivity
resint_LVM	output.17.TNFRSF13B.Inflammation.txt	Weighted median	5	0.0255603	0.0334084	0.444221	NA	Sensitivity
resint_LV Sphericity, ED	output.6.SERPINB1.Neurology.txt	MR Egger	3	0.638979	0.535805	0.444233	NA	Sensitivity
resint_LVEF	output.4.LRPAP1.Neurology.txt	Weighted median	9	-0.0162589	0.0212524	0.444249	NA	Sensitivity
resint_LVEDV	output.19.CEACAM8.Cardiometabolic.txt	Weighted median	5	-0.0280287	0.0366384	0.444266	NA	Sensitivity
resint_LV Surface Area, ED	output.1.SUSD4.Oncology_II.txt	Weighted mode	21	-0.00967466	0.0123974	0.444307	NA	Sensitivity
resint_LV Surface Area, ED	output.16.ADGRG1.Oncology.txt	Weighted median	6	-0.0367363	0.0480264	0.44432	NA	Sensitivity
resint_LVESV	output.15.ANPEP.Cardiometabolic.txt	MR Egger	31	-0.00974883	0.012572	0.444357	NA	Sensitivity
resint_LV Sphericity, ED	output.12.STAT2.Inflammation_II.txt	Weighted median	3	-0.0215685	0.0281995	0.444359	NA	Sensitivity
resint_SV_LV	output.1.S100A3.Oncology_II.txt	Weighted mode	4	0.0503361	0.0573026	0.444384	NA	Sensitivity
resint_LV Surface Area, ED	output.17.ACE.Inflammation_II.txt	Weighted mode	40	-0.00844825	0.0109343	0.444394	NA	Sensitivity
resint_LVEDV	output.10.MRC1.Inflammation_II.txt	Weighted median	16	-0.0136909	0.0179023	0.444418	NA	Sensitivity
resint_LVESV	output.3.FSTL1.Cardiometabolic_II.txt	MR Egger	5	0.113576	0.129309	0.444428	NA	Sensitivity
resint_LVESV	output.4.SOD3.Inflammation_II.txt	Simple mode	16	0.0169942	0.0216375	0.444446	NA	Sensitivity
resint_LV Surface Area, ES	output.1.CTRC.Inflammation.txt	Simple mode	13	-0.0266848	0.0337468	0.444447	NA	Sensitivity
resint_LV Sphericity, ED	output.2.DBI.Neurology.txt	MR Egger	15	-0.0180151	0.0228434	0.444469	NA	Sensitivity
resint_LV Surface Area, ES	output.1.IL6R.Cardiometabolic.txt	Weighted mode	123	-0.0032397	0.00422303	0.444474	NA	Sensitivity
resint_LVEDV	output.17.SERPINF1.Inflammation_II.txt	Weighted median	18	-0.0125806	0.0164547	0.444532	NA	Sensitivity
resint_LVM	output.5.PDZD2.Cardiometabolic_II.txt	Weighted median	4	-0.0165918	0.0217023	0.444558	NA	Sensitivity
resint_LV Sphericity, ES	output.3.PRRT3.Cardiometabolic_II.txt	Weighted median	6	0.0164648	0.0215381	0.444599	NA	Sensitivity
resint_LV Surface Area, ED	output.11.MMP13.Neurology.txt	Weighted median	3	-0.0222367	0.0290885	0.4446	NA	Sensitivity
resint_LVESV	output.3.CRELD1.Inflammation_II.txt	MR Egger	82	-0.00588687	0.00766287	0.444611	NA	Sensitivity
resint_LVESV	output.4.PSAPL1.Oncology_II.txt	Weighted median	41	-0.00689361	0.00901962	0.444694	NA	Sensitivity
resint_LV Surface Area, ED	output.2.RNF149.Cardiometabolic_II.txt	Weighted mode	8	-0.0137578	0.0169905	0.444741	NA	Sensitivity
resint_LV Surface Area, ES	output.18.DCC.Neurology_II.txt	MR Egger	6	0.0271743	0.0320895	0.444783	NA	Sensitivity
resint_LVEF	output.7.TPK1.Cardiometabolic_II.txt	Simple mode	21	0.018507	0.0237416	0.444801	NA	Sensitivity
resint_LVEF	output.6.VNN1.Inflammation_II.txt	MR Egger	102	0.00421763	0.00549799	0.444817	NA	Sensitivity
resint_LV Surface Area, ED	output.8.CA13.Cardiometabolic.txt	MR Egger	13	0.0193566	0.0244251	0.444832	NA	Sensitivity
resint_LVM	output.2.CGREF1.Cardiometabolic.txt	MR Egger	64	0.00951158	0.0123701	0.44486	NA	Sensitivity
resint_LV Sphericity, ES	output.1.XCL1.Oncology.txt	Simple mode	63	0.0165211	0.0214863	0.444865	NA	Sensitivity
resint_LVESV	output.6.BTN1A1.Oncology_II.txt	Weighted median	7	-0.0183239	0.0239871	0.444923	NA	Sensitivity
resint_LVESV	output.19.RETN.Cardiometabolic.txt	Simple mode	10	0.0112495	0.0140815	0.444928	NA	Sensitivity
resint_LVM	output.7.GIMAP7.Inflammation_II.txt	Simple mode	39	0.0227235	0.0294387	0.444953	NA	Sensitivity
resint_LV Surface Area, ES	output.4.ADD1.Inflammation_II.txt	Simple mode	5	-0.0455993	0.0538706	0.444965	NA	Sensitivity
resint_LV Sphericity, ED	output.8.RRM2B.Oncology.txt	MR Egger	3	-0.131322	0.110383	0.444987	NA	Sensitivity
resint_LVEDV	output.10.SNCG.Neurology.txt	Simple mode	85	0.0113634	0.0148082	0.445012	NA	Sensitivity
resint_LVESV	output.11.CALCB.Neurology_II.txt	MR Egger	7	-0.0525524	0.0634171	0.445029	NA	Sensitivity
resint_LVM	output.4.SPARCL1.Cardiometabolic.txt	Weighted median	68	0.00541	0.00708431	0.44507	NA	Sensitivity
resint_LVEDV	output.19.CEACAM19.Oncology_II.txt	Weighted mode	6	-0.0167393	0.0202031	0.445097	NA	Sensitivity
resint_LV Surface Area, ES	output.5.LIFR.Inflammation.txt	Weighted median	7	0.0209758	0.027472	0.445144	NA	Sensitivity
resint_LVEF	output.7.PTPRN2.Neurology.txt	MR Egger	11	-0.0659655	0.0826166	0.445165	NA	Sensitivity
resint_LV Sphericity, ED	output.4.F11.Inflammation_II.txt	Simple mode	29	0.0284527	0.0367413	0.445182	NA	Sensitivity
resint_LV Sphericity, ES	output.1.BCL2L15.Inflammation_II.txt	Weighted median	5	-0.0209205	0.0274018	0.445182	NA	Sensitivity
resint_LVEF	output.5.PAM.Cardiometabolic.txt	Simple mode	30	0.0157699	0.0203744	0.445191	NA	Sensitivity
resint_LVEDV	output.4.AFM.Inflammation_II.txt	MR Egger	5	-0.0247954	0.028285	0.445222	NA	Sensitivity
resint_LV Surface Area, ES	output.5.PDGFRB.Cardiometabolic.txt	Weighted mode	114	0.0105213	0.0137339	0.445223	NA	Sensitivity
resint_LV Sphericity, ES	output.16.NAGPA.Inflammation_II.txt	Weighted mode	19	-0.0103033	0.0132012	0.44525	NA	Sensitivity
resint_LVEF	output.12.STAB2.Cardiometabolic_II.txt	Weighted mode	32	0.0075916	0.0098182	0.44525	NA	Sensitivity
resint_LVM	output.3.MUC13.Neurology.txt	Simple mode	6	0.0325193	0.0392629	0.445253	NA	Sensitivity
resint_SV_LV	output.1.PEAR1.Cardiometabolic.txt	MR Egger	17	0.019862	0.0253352	0.445263	NA	Sensitivity
resint_LV Sphericity, ES	output.2.CASP10.Neurology.txt	Weighted mode	4	-0.0228251	0.0260402	0.445266	NA	Sensitivity
resint_LVESV	output.9.DPP7.Cardiometabolic.txt	Simple mode	36	-0.012381	0.0160368	0.445276	NA	Sensitivity
resint_LV Surface Area, ED	output.18.TTR.Inflammation_II.txt	Simple mode	4	-0.0426823	0.0486959	0.445277	NA	Sensitivity
resint_LV Sphericity, ES	output.3.MASP1.Neurology.txt	Weighted mode	11	0.0168238	0.0211727	0.445295	NA	Sensitivity
resint_LV Surface Area, ES	output.8.NAPRT.Neurology_II.txt	Weighted median	20	0.0106298	0.0139269	0.445312	NA	Sensitivity
resint_LVEF	output.20.ISM1.Inflammation.txt	Weighted mode	12	-0.016836	0.0212696	0.445354	NA	Sensitivity
resint_LVEF	output.9.RLN2.Inflammation_II.txt	Simple mode	8	0.0472913	0.0584865	0.44536	NA	Sensitivity
resint_LVEDV	output.10.KAZALD1.Oncology.txt	Weighted mode	41	0.0052245	0.00677842	0.445381	NA	Sensitivity
resint_LV Sphericity, ES	output.2.ATRAID.Oncology_II.txt	Simple mode	14	0.0282779	0.0359306	0.445384	NA	Sensitivity
resint_LV Sphericity, ED	output.18.SERPINB8.Inflammation.txt	MR Egger	54	0.00589822	0.00767031	0.445391	NA	Sensitivity
resint_LVM	output.11.ACY3.Cardiometabolic_II.txt	Weighted mode	15	-0.0134434	0.0171202	0.445401	NA	Sensitivity
resint_LV Surface Area, ED	output.16.LCAT.Inflammation_II.txt	Weighted median	5	-0.0234535	0.0307344	0.445403	NA	Sensitivity
resint_LVEDV	output.6.PSMG4.Inflammation_II.txt	Simple mode	4	0.0359978	0.0410843	0.445423	NA	Sensitivity
resint_LVEDV	output.10.SNCG.Neurology.txt	MR Egger	85	0.00423195	0.00552017	0.445475	NA	Sensitivity
resint_SV_LV	output.15.MFGE8.Neurology.txt	MR Egger	11	-0.015815	0.0198213	0.44548	NA	Sensitivity
resint_LV Sphericity, ED	output.8.DEFA1_DEFA1B.Cardiometabolic.txt	MR Egger	18	-0.0199455	0.0254972	0.445482	NA	Sensitivity
resint_LVEF	output.3.TGFBR2.Oncology.txt	MR Egger	4	-0.164158	0.1742	0.445483	NA	Sensitivity
resint_LV Sphericity, ES	output.6.CD83.Inflammation.txt	Simple mode	6	-0.051126	0.0617626	0.445492	NA	Sensitivity
resint_SV_LV	output.2.CASP8.Oncology.txt	Simple mode	8	0.0312487	0.0386606	0.445524	NA	Sensitivity
resint_LVEF	output.19.LGALS4.Inflammation.txt	Weighted median	9	0.0288633	0.0378346	0.445534	NA	Sensitivity
resint_SV_LV	output.3.CD80.Cardiometabolic_II.txt	Simple mode	25	0.0240764	0.0310404	0.445534	NA	Sensitivity
resint_LV Sphericity, ES	output.6.C2.Cardiometabolic.txt	Weighted mode	17	-0.00673456	0.00861013	0.445538	NA	Sensitivity
resint_LVM	output.9.TEK.Oncology.txt	Simple mode	17	0.0202459	0.0258847	0.445545	NA	Sensitivity
resint_LV Sphericity, ED	output.17.NXPH3.Inflammation_II.txt	Weighted median	11	-0.0110451	0.0144793	0.445574	NA	Sensitivity
resint_LV Surface Area, ED	output.5.OSMR.Cardiometabolic.txt	MR Egger	50	-0.00790811	0.0102824	0.445608	NA	Sensitivity
resint_LV Surface Area, ED	output.10.IL2RA.Cardiometabolic.txt	Weighted mode	34	-0.00534777	0.00692722	0.445612	NA	Sensitivity
resint_LV Sphericity, ES	output.8.LY6D.Inflammation.txt	MR Egger	33	0.0103833	0.0134397	0.44562	NA	Sensitivity
resint_LV Sphericity, ES	output.3.FSTL1.Cardiometabolic_II.txt	Weighted median	5	-0.027087	0.0355137	0.445631	NA	Sensitivity
resint_LV Surface Area, ED	output.5.RGMB.Neurology.txt	Weighted mode	9	-0.0225562	0.0281204	0.44565	NA	Sensitivity
resint_LV Sphericity, ES	output.9.TEK.Oncology.txt	MR Egger	17	-0.00980461	0.0125182	0.445683	NA	Sensitivity
resint_LV Surface Area, ES	output.11.NCR3LG1.Oncology_II.txt	Weighted mode	25	0.00925559	0.0119373	0.445705	NA	Sensitivity
resint_LVESV	output.1.ADAMTSL4.Cardiometabolic_II.txt	MR Egger	16	0.0174636	0.0222554	0.445712	NA	Sensitivity
resint_LVEF	output.1.MINDY1.Oncology_II.txt	Simple mode	4	0.0465421	0.053158	0.445727	NA	Sensitivity
resint_LV Surface Area, ES	output.2.GALNT3.Inflammation.txt	Simple mode	37	-0.0207573	0.0269225	0.445736	NA	Sensitivity
resint_LVEF	output.6.TNF.Inflammation.txt	MR Egger	5	0.0604361	0.0690303	0.445746	NA	Sensitivity
resint_LV Sphericity, ES	output.3.GLB1.Neurology.txt	MR Egger	7	-0.0297663	0.0359843	0.445791	NA	Sensitivity
resint_LV Surface Area, ED	output.12.CNTN1.Cardiometabolic.txt	Simple mode	25	0.026292	0.0339185	0.445821	NA	Sensitivity
resint_SV_LV	output.4.HPGDS.Oncology.txt	Weighted mode	37	0.00751322	0.00974742	0.445861	NA	Sensitivity
resint_SV_LV	output.6.ULBP2.Neurology.txt	Simple mode	43	0.0163415	0.0212353	0.445877	NA	Sensitivity
resint_LVEF	output.11.CBLIF.Cardiometabolic.txt	Weighted mode	4	0.0336227	0.0384169	0.445884	NA	Sensitivity
resint_LVEDV	output.22.APOL1.Inflammation_II.txt	MR Egger	5	0.0387024	0.0442234	0.445907	NA	Sensitivity
resint_LV Sphericity, ED	output.2.LY75.Inflammation.txt	Simple mode	128	0.0115395	0.015092	0.445922	NA	Sensitivity
resint_LV Surface Area, ED	output.4.IDUA.Oncology.txt	Weighted median	65	-0.00676455	0.00887606	0.445994	NA	Sensitivity
resint_LV Surface Area, ED	output.14.RNASE10.Cardiometabolic_II.txt	Weighted median	57	-0.00448436	0.00588416	0.445996	NA	Sensitivity
resint_LVEDV	output.2.TP53I3.Inflammation_II.txt	Weighted median	34	-0.00752307	0.00987155	0.446003	NA	Sensitivity
resint_LVEF	output.3.CPOX.Inflammation_II.txt	MR Egger	5	-0.0478906	0.0547355	0.446006	NA	Sensitivity
resint_LVM	output.12.MVK.Inflammation.txt	MR Egger	4	0.0465971	0.0495176	0.446029	NA	Sensitivity
resint_LVM	output.20.ATRN.Inflammation_II.txt	Weighted median	30	0.00588544	0.00772325	0.446035	NA	Sensitivity
resint_LV Surface Area, ED	output.15.SPINT1.Neurology.txt	Simple mode	13	0.0305388	0.0387608	0.446051	NA	Sensitivity
resint_LV Sphericity, ES	output.1.BCL2L15.Inflammation_II.txt	Simple mode	5	0.0515982	0.0611169	0.446062	NA	Sensitivity
resint_LV Sphericity, ES	output.14.GZMH.Cardiometabolic.txt	Weighted mode	9	0.0164317	0.020505	0.446076	NA	Sensitivity
resint_LVEF	output.7.RARRES2.Cardiometabolic.txt	Weighted mode	3	0.0223613	0.0237658	0.446077	NA	Sensitivity
resint_LV Sphericity, ED	output.19.CEACAM21.Inflammation.txt	MR Egger	62	0.00519824	0.0067773	0.446085	NA	Sensitivity
resint_SV_LV	output.6.TREM2.Inflammation.txt	Simple mode	4	0.0266274	0.0304402	0.446099	NA	Sensitivity
resint_LVEF	output.3.MME.Oncology.txt	Weighted mode	3	-0.0646592	0.0687268	0.446113	NA	Sensitivity
resint_LV Sphericity, ES	output.1.AMY2B.Cardiometabolic.txt	Simple mode	36	0.0168818	0.0219085	0.446138	NA	Sensitivity
resint_LV Sphericity, ES	output.8.PSCA.Oncology_II.txt	Weighted median	134	0.00318177	0.00417652	0.446165	NA	Sensitivity
resint_LV Surface Area, ED	output.7.CLIP2.Inflammation.txt	MR Egger	3	-0.071158	0.0600392	0.446176	NA	Sensitivity
resint_LV Surface Area, ED	output.10.IL15RA.Inflammation.txt	Weighted mode	22	0.0128926	0.0166065	0.446192	NA	Sensitivity
resint_LV Sphericity, ED	output.9.HMCN2.Inflammation_II.txt	Weighted mode	56	0.00565301	0.00736774	0.446205	NA	Sensitivity
resint_LV Surface Area, ED	output.1.TINAGL1.Cardiometabolic.txt	MR Egger	5	-0.139447	0.159455	0.446205	NA	Sensitivity
resint_LVM	output.19.ICAM3.Cardiometabolic.txt	Simple mode	21	-0.0310588	0.0399686	0.446206	NA	Sensitivity
resint_LV Surface Area, ED	output.6.C2.Cardiometabolic.txt	MR Egger	17	-0.0139232	0.0177981	0.446219	NA	Sensitivity
resint_LV Surface Area, ES	output.3.CD86.Oncology_II.txt	MR Egger	9	-0.0204579	0.0253515	0.446232	NA	Sensitivity
resint_LV Sphericity, ED	output.4.IDUA.Oncology.txt	Weighted mode	65	0.00689565	0.0089971	0.446238	NA	Sensitivity
resint_LV Sphericity, ED	output.16.PRSS8.Inflammation.txt	Weighted median	4	-0.0313093	0.0411048	0.446243	NA	Sensitivity
resint_LV Surface Area, ES	output.1.MXRA8.Inflammation_II.txt	MR Egger	3	0.0777272	0.0656004	0.446264	NA	Sensitivity
resint_LVEF	output.8.ARHGEF10.Neurology_II.txt	Weighted mode	26	0.0104963	0.0135636	0.446271	NA	Sensitivity
resint_LVEF	output.6.IPCEF1.Neurology.txt	MR Egger	3	0.142648	0.120401	0.446285	NA	Sensitivity
resint_LVESV	output.4.CXCL11.Neurology.txt	Simple mode	12	-0.0221421	0.0280356	0.446343	NA	Sensitivity
resint_LVM	output.4.BST1.Neurology.txt	MR Egger	74	-0.00365507	0.00477337	0.446345	NA	Sensitivity
resint_LVM	output.3.ITIH3.Cardiometabolic.txt	Simple mode	22	0.0310654	0.04003	0.44637	NA	Sensitivity
resint_LV Surface Area, ED	output.1.CD55.Cardiometabolic.txt	Weighted median	25	0.00872225	0.0114549	0.446394	NA	Sensitivity
resint_LVEF	output.3.CD200R1.Inflammation.txt	Weighted mode	42	0.00399868	0.00520099	0.446401	NA	Sensitivity
resint_LVESV	output.16.MSLN.Oncology.txt	MR Egger	44	-0.00876419	0.0114023	0.446412	NA	Sensitivity
resint_LV Sphericity, ES	output.3.IL17RB.Inflammation.txt	Weighted mode	68	0.0044174	0.0057679	0.44645	NA	Sensitivity
resint_LV Surface Area, ES	output.19.ADGRE1.Oncology_II.txt	Weighted median	20	-0.0105124	0.0138079	0.446458	NA	Sensitivity
resint_LVESV	output.1.SLAMF1.Inflammation.txt	Weighted median	4	0.0291069	0.0382323	0.446467	NA	Sensitivity
resint_LVM	output.16.ARL2BP.Cardiometabolic_II.txt	MR Egger	3	0.0254501	0.0214937	0.446473	NA	Sensitivity
resint_LV Surface Area, ES	output.12.CNTN1.Cardiometabolic.txt	Simple mode	25	0.0282558	0.0365052	0.446477	NA	Sensitivity
resint_LVM	output.6.GLO1.Cardiometabolic.txt	MR Egger	19	0.0168797	0.0216584	0.446484	NA	Sensitivity
resint_LV Surface Area, ED	output.5.IL6ST.Cardiometabolic.txt	MR Egger	3	0.0565455	0.0477581	0.446492	NA	Sensitivity
resint_LVEDV	output.1.XCL1.Oncology.txt	Weighted mode	63	-0.00556062	0.00725797	0.446501	NA	Sensitivity
resint_LV Surface Area, ED	output.3.SUSD5.Inflammation_II.txt	Weighted mode	51	0.00854423	0.0111359	0.446531	NA	Sensitivity
resint_LVM	output.22.CRYBB1.Cardiometabolic_II.txt	Weighted median	4	0.0222995	0.0292961	0.446553	NA	Sensitivity
resint_LV Sphericity, ED	output.8.PXDNL.Oncology_II.txt	Weighted median	8	0.0140791	0.0184977	0.446583	NA	Sensitivity
resint_LVEF	output.14.DHRS4L2.Neurology_II.txt	Weighted median	14	0.0108569	0.014265	0.446606	NA	Sensitivity
resint_SV_LV	output.11.APOA1.Inflammation_II.txt	Simple mode	3	0.0652491	0.0694431	0.446607	NA	Sensitivity
resint_LV Surface Area, ED	output.8.SPAG1.Neurology_II.txt	Weighted mode	73	0.00485981	0.00635048	0.446614	NA	Sensitivity
resint_LV Surface Area, ED	output.2.GALNT5.Cardiometabolic_II.txt	Weighted mode	10	-0.0150343	0.0188921	0.446628	NA	Sensitivity
resint_LVM	output.7.HSPB1.Cardiometabolic.txt	Weighted median	36	-0.00729646	0.00958755	0.446637	NA	Sensitivity
resint_LVESV	output.15.ISLR2.Neurology.txt	Weighted mode	18	0.0153459	0.019698	0.446656	NA	Sensitivity
resint_SV_LV	output.11.SWAP70.Oncology_II.txt	MR Egger	5	-0.05256	0.0601692	0.446664	NA	Sensitivity
resint_LV Surface Area, ES	output.2.MERTK.Inflammation.txt	MR Egger	12	-0.024364	0.0307596	0.446698	NA	Sensitivity
resint_LVESV	output.19.KLK13.Oncology.txt	MR Egger	15	0.0100497	0.0128073	0.446701	NA	Sensitivity
resint_LV Surface Area, ED	output.16.DPEP2.Oncology.txt	Simple mode	9	0.0223517	0.0279354	0.446746	NA	Sensitivity
resint_LV Surface Area, ES	output.1.FCGR2B.Oncology.txt	Weighted median	35	-0.00756286	0.00994027	0.446758	NA	Sensitivity
resint_SV_LV	output.14.AMN.Inflammation.txt	MR Egger	62	0.00586119	0.00765318	0.446768	NA	Sensitivity
resint_LV Sphericity, ED	output.9.AMBP.Oncology.txt	MR Egger	5	-0.0228761	0.0262015	0.446876	NA	Sensitivity
resint_LVEF	output.3.HEG1.Inflammation_II.txt	Weighted mode	4	0.0369327	0.0423017	0.446877	NA	Sensitivity
resint_LV Surface Area, ED	output.2.FRZB.Neurology.txt	Simple mode	40	0.0176615	0.022987	0.446923	NA	Sensitivity
resint_LVM	output.2.METAP1D.Inflammation.txt	Weighted mode	4	-0.0651649	0.0746491	0.446938	NA	Sensitivity
resint_LV Surface Area, ED	output.3.SPINK8.Cardiometabolic_II.txt	Simple mode	30	-0.0211848	0.027477	0.446943	NA	Sensitivity
resint_LV Sphericity, ED	output.7.C7orf50.Neurology_II.txt	Weighted median	16	0.0118414	0.0155702	0.446945	NA	Sensitivity
resint_LV Surface Area, ES	output.9.NCS1.Oncology.txt	Weighted mode	4	-0.0316183	0.0362261	0.447005	NA	Sensitivity
resint_LVM	output.1.TNN.Cardiometabolic_II.txt	Weighted mode	80	-0.00390795	0.00511393	0.447039	NA	Sensitivity
resint_LV Sphericity, ED	output.2.PROC.Cardiometabolic.txt	Weighted mode	5	-0.029928	0.0355333	0.447059	NA	Sensitivity
resint_LVEDV	output.1.PER3.Inflammation_II.txt	Weighted mode	30	-0.00911334	0.0118244	0.447107	NA	Sensitivity
resint_LV Surface Area, ED	output.7.ELN.Cardiometabolic_II.txt	Simple mode	3	0.0723744	0.0771291	0.447118	NA	Sensitivity
resint_LVESV	output.15.CTSH.Cardiometabolic.txt	Weighted mode	60	-0.00357659	0.00467324	0.447124	NA	Sensitivity
resint_LV Sphericity, ES	output.10.PIK3AP1.Inflammation.txt	MR Egger	9	-0.0275754	0.0342418	0.447127	NA	Sensitivity
resint_LVESV	output.3.FAM3D.Oncology_II.txt	Weighted mode	16	0.0117002	0.0149872	0.447136	NA	Sensitivity
resint_LVESV	output.10.CRTAC1.Cardiometabolic.txt	Simple mode	71	0.0158696	0.0207582	0.44714	NA	Sensitivity
resint_LVEDV	output.6.GSTA1.Cardiometabolic.txt	Simple mode	4	-0.0325839	0.0373533	0.447234	NA	Sensitivity
resint_LVEF	output.17.CCL16.Cardiometabolic.txt	Weighted mode	47	0.00411967	0.00537412	0.447251	NA	Sensitivity
resint_LV Surface Area, ED	output.5.MOCS2.Inflammation_II.txt	Simple mode	47	-0.0206228	0.0269041	0.447276	NA	Sensitivity
resint_LV Surface Area, ES	output.10.IL15RA.Inflammation.txt	Simple mode	22	0.021398	0.0276296	0.447292	NA	Sensitivity
resint_LV Sphericity, ED	output.7.GPR37.Cardiometabolic.txt	Weighted median	77	-0.0051805	0.00681724	0.447307	NA	Sensitivity
resint_SV_LV	output.1.UROD.Inflammation_II.txt	MR Egger	28	0.0110528	0.0143247	0.447311	NA	Sensitivity
resint_LV Sphericity, ED	output.19.ANGPTL4.Inflammation.txt	MR Egger	8	-0.0318648	0.0391987	0.447319	NA	Sensitivity
resint_LV Sphericity, ES	output.4.ADD1.Inflammation_II.txt	MR Egger	5	-0.0508641	0.0583227	0.447328	NA	Sensitivity
resint_LVM	output.3.TFRC.Cardiometabolic.txt	Weighted mode	52	-0.00623586	0.00814299	0.447328	NA	Sensitivity
resint_LVEF	output.8.IDO1.Inflammation_II.txt	Weighted median	16	-0.0129794	0.0170815	0.447341	NA	Sensitivity
resint_LV Surface Area, ES	output.3.MST1.Inflammation_II.txt	MR Egger	69	-0.0068172	0.00891926	0.447358	NA	Sensitivity
resint_LVEF	output.5.CDHR2.Oncology.txt	Simple mode	3	-0.0346212	0.0369189	0.44736	NA	Sensitivity
resint_LVM	output.1.CREG1.Oncology.txt	Simple mode	4	0.0670037	0.0768365	0.447368	NA	Sensitivity
resint_LV Surface Area, ES	output.6.SERPINB9.Neurology.txt	MR Egger	6	-0.040923	0.0486262	0.447393	NA	Sensitivity
resint_LV Surface Area, ED	output.3.ITIH3.Cardiometabolic.txt	Simple mode	22	0.0222689	0.0287626	0.447424	NA	Sensitivity
resint_LVEDV	output.5.LECT2.Cardiometabolic_II.txt	Weighted mode	79	0.00411436	0.0053883	0.447425	NA	Sensitivity
resint_LVEF	output.16.PMM2.Cardiometabolic_II.txt	Weighted mode	3	0.0211303	0.0225385	0.44746	NA	Sensitivity
resint_LV Surface Area, ED	output.9.ALDH1A1.Neurology.txt	Weighted mode	3	-0.0597847	0.0637716	0.447475	NA	Sensitivity
resint_LVEF	output.9.CD274.Neurology.txt	Weighted median	26	0.010691	0.0140744	0.447487	NA	Sensitivity
resint_LV Sphericity, ED	output.1.ERMAP.Inflammation_II.txt	Simple mode	4	-0.0411818	0.0472391	0.447487	NA	Sensitivity
resint_LV Sphericity, ED	output.20.WFDC12.Oncology.txt	Weighted mode	55	-0.00963301	0.0125893	0.4475	NA	Sensitivity
resint_LV Sphericity, ED	output.9.B4GALT1.Inflammation.txt	Weighted mode	5	0.0202368	0.0240538	0.447528	NA	Sensitivity
resint_LV Sphericity, ED	output.11.CAT.Inflammation_II.txt	Weighted mode	6	0.019738	0.0239589	0.447538	NA	Sensitivity
resint_LV Sphericity, ED	output.16.SEZ6L2.Oncology.txt	MR Egger	9	-0.0313576	0.0389764	0.44755	NA	Sensitivity
resint_LV Surface Area, ES	output.9.PAXX.Inflammation_II.txt	Simple mode	4	0.0351266	0.0403	0.447556	NA	Sensitivity
resint_LV Surface Area, ED	output.14.GMPR2.Inflammation_II.txt	MR Egger	4	-0.0400414	0.0427249	0.447595	NA	Sensitivity
resint_LV Surface Area, ED	output.2.IL1R1.Neurology.txt	Weighted median	12	-0.0195157	0.0257	0.447634	NA	Sensitivity
resint_SV_LV	output.20.PROCR.Cardiometabolic_II.txt	MR Egger	16	-0.0151488	0.0193895	0.447644	NA	Sensitivity
resint_LVEDV	output.1.LY9.Inflammation.txt	MR Egger	45	0.00841549	0.0109814	0.447662	NA	Sensitivity
resint_LVESV	output.16.CCL17.Inflammation.txt	MR Egger	9	-0.0278863	0.0346737	0.447701	NA	Sensitivity
resint_SV_LV	output.10.DUSP13.Oncology_II.txt	MR Egger	8	-0.0563352	0.0693637	0.44771	NA	Sensitivity
resint_LVESV	output.19.VSIG10L.Cardiometabolic_II.txt	Simple mode	4	0.0356557	0.0409241	0.447726	NA	Sensitivity
resint_LVM	output.11.LTBP3.Oncology.txt	Simple mode	29	-0.0215454	0.0279824	0.447769	NA	Sensitivity
resint_LVM	output.9.DNM1.Oncology_II.txt	MR Egger	11	0.0231897	0.0292162	0.447775	NA	Sensitivity
resint_LV Sphericity, ED	output.2.CAPG.Oncology.txt	MR Egger	77	-0.00475835	0.00623533	0.447781	NA	Sensitivity
resint_LV Sphericity, ED	output.6.RNASET2.Cardiometabolic.txt	Weighted mode	26	-0.00872109	0.0113083	0.447809	NA	Sensitivity
resint_LV Sphericity, ED	output.13.GPC5.Neurology.txt	MR Egger	99	-0.00507926	0.00666425	0.447811	NA	Sensitivity
resint_SV_LV	output.15.PPCDC.Neurology.txt	Simple mode	17	-0.0220441	0.0283274	0.447813	NA	Sensitivity
resint_SV_LV	output.3.ABHD14B.Neurology.txt	Weighted median	5	-0.0102882	0.013554	0.447824	NA	Sensitivity
resint_SV_LV	output.1.GBP2.Inflammation.txt	MR Egger	3	0.0896413	0.076036	0.447838	NA	Sensitivity
resint_LVESV	output.1.INSL5.Oncology_II.txt	Simple mode	4	-0.0369024	0.0423685	0.447857	NA	Sensitivity
resint_SV_LV	output.4.GNPDA2.Inflammation_II.txt	Weighted median	14	0.0119036	0.0156838	0.44787	NA	Sensitivity
resint_LV Surface Area, ED	output.22.TNFRSF13C.Inflammation.txt	Weighted mode	30	-0.00731342	0.00950557	0.447888	NA	Sensitivity
resint_SV_LV	output.2.ATRAID.Oncology_II.txt	Weighted median	14	0.0121671	0.0160326	0.447911	NA	Sensitivity
resint_LVESV	output.1.TDRKH.Neurology.txt	MR Egger	14	-0.0165439	0.0210867	0.447918	NA	Sensitivity
resint_LVESV	output.5.F2R.Inflammation.txt	Weighted mode	4	-0.0358927	0.0412184	0.447947	NA	Sensitivity
resint_LV Surface Area, ES	output.2.EFEMP1.Cardiometabolic.txt	Simple mode	6	0.048892	0.0594079	0.447973	NA	Sensitivity
resint_LV Surface Area, ES	output.11.NAP1L4.Oncology_II.txt	Simple mode	8	-0.0409162	0.0509091	0.447993	NA	Sensitivity
resint_LVM	output.11.DKK3.Cardiometabolic.txt	Weighted mode	19	-0.0097982	0.012632	0.448018	NA	Sensitivity
resint_SV_LV	output.4.CXCL8.Oncology.txt	Simple mode	3	0.0548806	0.0586264	0.448039	NA	Sensitivity
resint_LV Sphericity, ES	output.17.TIMP2.Cardiometabolic_II.txt	Weighted mode	6	0.0332218	0.040374	0.448044	NA	Sensitivity
resint_LVEF	output.17.CHMP6.Cardiometabolic_II.txt	Weighted mode	3	0.0281221	0.0300432	0.448059	NA	Sensitivity
resint_SV_LV	output.5.CSF2.Cardiometabolic_II.txt	Weighted median	4	-0.0169707	0.0223703	0.448078	NA	Sensitivity
resint_LVM	output.8.CLU.Inflammation_II.txt	Weighted mode	8	-0.0294641	0.036669	0.448099	NA	Sensitivity
resint_LVEF	output.16.CCL22.Inflammation.txt	Weighted median	5	-0.0196781	0.0259432	0.448148	NA	Sensitivity
resint_LV Sphericity, ES	output.14.RNASE4.Inflammation_II.txt	Simple mode	17	-0.0242288	0.0311612	0.448191	NA	Sensitivity
resint_LV Surface Area, ES	output.2.GALNT3.Inflammation.txt	Weighted median	37	0.00966406	0.0127425	0.448203	NA	Sensitivity
resint_LVM	output.22.NPTXR.Cardiometabolic.txt	Simple mode	19	0.0167596	0.0216163	0.448218	NA	Sensitivity
resint_LV Surface Area, ED	output.17.CSF3.Inflammation.txt	MR Egger	4	0.644212	0.688575	0.448257	NA	Sensitivity
resint_LVEDV	output.16.SEZ6L2.Oncology.txt	MR Egger	9	0.0465995	0.0580202	0.44829	NA	Sensitivity
resint_LVM	output.11.CTSD.Cardiometabolic.txt	Weighted median	17	-0.0103464	0.0136452	0.448301	NA	Sensitivity
resint_LVESV	output.8.CALB1.Oncology.txt	Simple mode	4	-0.0481043	0.0552931	0.448324	NA	Sensitivity
resint_LV Sphericity, ES	output.21.IFNAR1.Oncology_II.txt	Simple mode	29	0.0194434	0.0252844	0.448339	NA	Sensitivity
resint_LVEDV	output.11.CAT.Inflammation_II.txt	Simple mode	6	0.0294056	0.0357618	0.44835	NA	Sensitivity
resint_LV Sphericity, ED	output.2.CRIM1.Inflammation.txt	MR Egger	6	-0.0407044	0.0484812	0.448388	NA	Sensitivity
resint_LV Surface Area, ES	output.5.ARSB.Oncology.txt	Weighted median	25	0.011814	0.015584	0.4484	NA	Sensitivity
resint_LV Sphericity, ES	output.17.CCL7.Inflammation.txt	Weighted mode	3	-0.0719188	0.076904	0.44842	NA	Sensitivity
resint_LV Surface Area, ES	output.1.AMY2B.Cardiometabolic.txt	MR Egger	36	0.00872021	0.0113712	0.448452	NA	Sensitivity
resint_LVESV	output.7.CNPY4.Oncology.txt	Weighted median	9	0.020278	0.0267527	0.448463	NA	Sensitivity
resint_SV_LV	output.5.RGMB.Neurology.txt	MR Egger	9	-0.0525963	0.065519	0.448505	NA	Sensitivity
resint_LV Sphericity, ED	output.3.CD86.Oncology_II.txt	MR Egger	9	0.0301465	0.0375549	0.448522	NA	Sensitivity
resint_LV Sphericity, ED	output.7.PTPRN2.Neurology.txt	Simple mode	11	0.0309146	0.0391958	0.448569	NA	Sensitivity
resint_LVM	output.1.S100A13.Inflammation_II.txt	Weighted median	11	-0.0131777	0.0173922	0.448643	NA	Sensitivity
resint_LVEDV	output.9.CTSV.Oncology.txt	Simple mode	14	0.0268079	0.0343146	0.448657	NA	Sensitivity
resint_SV_LV	output.16.ADGRG1.Oncology.txt	Weighted mode	6	-0.0442272	0.0538268	0.448663	NA	Sensitivity
resint_LV Surface Area, ED	output.3.AHSG.Inflammation_II.txt	Weighted mode	60	-0.00426208	0.00558815	0.448681	NA	Sensitivity
resint_LVEDV	output.5.GM2A.Cardiometabolic_II.txt	MR Egger	62	-0.00592066	0.00776431	0.44872	NA	Sensitivity
resint_LV Sphericity, ED	output.2.FKBP1B.Inflammation.txt	Weighted median	5	-0.0168838	0.0222916	0.448807	NA	Sensitivity
resint_LVEDV	output.6.LPA.Inflammation_II.txt	Simple mode	94	-0.0116711	0.0153442	0.44881	NA	Sensitivity
resint_LVEF	output.8.IDO1.Oncology_II.txt	Weighted median	18	-0.0126246	0.0166695	0.448842	NA	Sensitivity
resint_LV Sphericity, ES	output.12.ENO2.Neurology.txt	Simple mode	5	0.0337661	0.0402643	0.448878	NA	Sensitivity
resint_LV Sphericity, ED	output.3.CD80.Cardiometabolic_II.txt	MR Egger	25	-0.0113897	0.0147842	0.448906	NA	Sensitivity
resint_LV Surface Area, ES	output.3.CRELD1.Inflammation_II.txt	Weighted median	82	-0.00474673	0.00626848	0.448908	NA	Sensitivity
resint_SV_LV	output.2.ERBB4.Oncology.txt	MR Egger	15	-0.0305007	0.0390648	0.448921	NA	Sensitivity
resint_LV Sphericity, ES	output.17.CCL13.Inflammation.txt	Simple mode	12	0.0266947	0.0339976	0.448922	NA	Sensitivity
resint_LV Sphericity, ED	output.19.KIRREL2.Neurology.txt	Weighted median	7	0.0151	0.0199419	0.448929	NA	Sensitivity
resint_LVESV	output.19.KLK8.Oncology.txt	MR Egger	16	0.00867774	0.0111394	0.448941	NA	Sensitivity
resint_LV Surface Area, ES	output.11.CST6.Cardiometabolic.txt	Weighted mode	4	0.0201245	0.0231675	0.44895	NA	Sensitivity
resint_LVESV	output.1.S100A4.Oncology.txt	MR Egger	5	0.0296376	0.0341199	0.44896	NA	Sensitivity
resint_LVEDV	output.5.C9.Inflammation_II.txt	MR Egger	9	0.0363279	0.0453041	0.44899	NA	Sensitivity
resint_LVEDV	output.20.MAVS.Oncology.txt	Simple mode	3	-0.0483736	0.051804	0.448993	NA	Sensitivity
resint_SV_LV	output.1.CD1C.Oncology.txt	Weighted mode	8	0.0190799	0.0237952	0.449005	NA	Sensitivity
resint_LVM	output.17.ALDH3A1.Inflammation.txt	Weighted mode	52	0.00717966	0.00941049	0.449012	NA	Sensitivity
resint_LVM	output.11.FOLR2.Neurology.txt	Weighted mode	3	-0.0333688	0.0357385	0.449029	NA	Sensitivity
resint_LV Sphericity, ES	output.1.GBP4.Neurology.txt	Weighted median	106	-0.00819267	0.0108229	0.449066	NA	Sensitivity
resint_LV Sphericity, ES	output.16.CRYM.Neurology_II.txt	Weighted median	15	-0.00963299	0.0127257	0.449066	NA	Sensitivity
resint_LV Surface Area, ED	output.8.SPAG1.Neurology_II.txt	Weighted median	73	0.00497577	0.00657371	0.449098	NA	Sensitivity
resint_LVEF	output.7.NPTX2.Cardiometabolic_II.txt	Simple mode	33	0.0258187	0.0336927	0.449115	NA	Sensitivity
resint_LV Sphericity, ES	output.10.ASAH2.Neurology.txt	Simple mode	43	0.0139789	0.0182979	0.44916	NA	Sensitivity
resint_LV Sphericity, ED	output.2.DPP4.Cardiometabolic.txt	Simple mode	11	-0.031586	0.0401012	0.449164	NA	Sensitivity
resint_LVEDV	output.19.ADAMTSL5.Cardiometabolic_II.txt	Simple mode	24	-0.0197752	0.0256847	0.449182	NA	Sensitivity
resint_LVEDV	output.13.IL17D.Inflammation.txt	MR Egger	28	-0.0118229	0.015387	0.449191	NA	Sensitivity
resint_LV Surface Area, ED	output.3.SERPINI1.Inflammation_II.txt	Weighted median	20	-0.00855867	0.0113096	0.449193	NA	Sensitivity
resint_LVM	output.5.SPINK5.Neurology.txt	MR Egger	28	0.0119598	0.015566	0.449216	NA	Sensitivity
resint_LVEDV	output.11.TPP1.Inflammation.txt	MR Egger	8	0.0183061	0.0226189	0.449221	NA	Sensitivity
resint_LV Sphericity, ED	output.18.DSG2.Neurology.txt	Simple mode	13	0.0320683	0.0409953	0.449232	NA	Sensitivity
resint_LV Surface Area, ED	output.11.MUC2.Cardiometabolic_II.txt	MR Egger	3	0.331078	0.282085	0.44924	NA	Sensitivity
resint_LV Sphericity, ED	output.15.SPESP1.Cardiometabolic_II.txt	Weighted median	7	-0.0159353	0.0210599	0.449251	NA	Sensitivity
resint_LV Sphericity, ED	output.12.GOLGA3.Neurology_II.txt	Weighted median	4	0.0362209	0.0478694	0.449253	NA	Sensitivity
resint_LV Surface Area, ED	output.17.PLXDC1.Oncology.txt	Weighted median	17	0.0116436	0.01539	0.449308	NA	Sensitivity
resint_LV Sphericity, ES	output.11.CDHR5.Cardiometabolic.txt	MR Egger	57	0.00677159	0.00888653	0.449312	NA	Sensitivity
resint_LVEF	output.20.SIGLEC1.Inflammation.txt	Weighted median	22	0.00785891	0.0103877	0.449315	NA	Sensitivity
resint_LVESV	output.14.TCL1A.Neurology.txt	Simple mode	10	0.0336779	0.0425797	0.44932	NA	Sensitivity
resint_SV_LV	output.19.PVR.Neurology.txt	Weighted median	65	-0.00486468	0.00643065	0.449359	NA	Sensitivity
resint_LV Sphericity, ES	output.17.TMEM106A.Oncology_II.txt	Simple mode	4	-0.180691	0.208235	0.449385	NA	Sensitivity
resint_LVEDV	output.1.CSF1.Inflammation.txt	MR Egger	4	0.0642028	0.068826	0.449385	NA	Sensitivity
resint_LV Surface Area, ED	output.7.SSC4D.Cardiometabolic.txt	MR Egger	16	0.0106351	0.0136663	0.449403	NA	Sensitivity
resint_LVEF	output.19.BSG.Inflammation.txt	Weighted mode	3	0.0302395	0.0324304	0.449543	NA	Sensitivity
resint_LVESV	output.16.CES3.Oncology.txt	MR Egger	12	-0.0192983	0.0245271	0.449634	NA	Sensitivity
resint_LV Sphericity, ED	output.12.NTF3.Inflammation.txt	Weighted mode	8	-0.0203928	0.0254701	0.449646	NA	Sensitivity
resint_SV_LV	output.12.CNTN1.Cardiometabolic.txt	Simple mode	25	0.0248663	0.0323557	0.44967	NA	Sensitivity
resint_LVESV	output.5.MZB1.Inflammation.txt	Simple mode	3	0.0651788	0.0699295	0.449699	NA	Sensitivity
resint_LV Sphericity, ES	output.3.ITIH3.Cardiometabolic.txt	Simple mode	22	-0.0212134	0.0275401	0.449717	NA	Sensitivity
resint_LV Surface Area, ED	output.6.CCN2.Inflammation.txt	Weighted median	10	0.0110527	0.0146224	0.449725	NA	Sensitivity
resint_LV Sphericity, ES	output.11.LYVE1.Inflammation_II.txt	MR Egger	5	-0.0333591	0.0384792	0.449756	NA	Sensitivity
resint_LV Sphericity, ES	output.19.ADGRE5.Cardiometabolic.txt	Weighted median	9	0.0170614	0.0225742	0.449774	NA	Sensitivity
resint_LV Surface Area, ED	output.2.MERTK.Inflammation.txt	Simple mode	12	0.0330822	0.0422144	0.449778	NA	Sensitivity
resint_LV Sphericity, ED	output.4.LRPAP1.Neurology.txt	Weighted median	9	0.0172912	0.0228792	0.449792	NA	Sensitivity
resint_LV Sphericity, ED	output.8.CTSB.Cardiometabolic.txt	Weighted mode	54	-0.00659866	0.00866733	0.449837	NA	Sensitivity
resint_LV Surface Area, ES	output.15.ITGA11.Inflammation.txt	MR Egger	9	0.0245729	0.0307049	0.449844	NA	Sensitivity
resint_LVESV	output.19.APOE.Inflammation_II.txt	MR Egger	54	-0.00715663	0.00940136	0.449956	NA	Sensitivity
resint_LVM	output.4.NAAA.Neurology.txt	MR Egger	67	0.00753809	0.00991753	0.449956	NA	Sensitivity
resint_LVESV	output.7.PTPRN2.Neurology.txt	Simple mode	11	0.0439137	0.0558595	0.450009	NA	Sensitivity
resint_LVM	output.1.IL6R.Cardiometabolic.txt	Weighted median	123	0.00332965	0.00440789	0.450019	NA	Sensitivity
resint_LVM	output.6.APOM.Cardiometabolic.txt	Weighted mode	12	0.0121933	0.0155681	0.450032	NA	Sensitivity
resint_LVEDV	output.22.TNFRSF13C.Inflammation.txt	Weighted median	30	-0.00741081	0.00981105	0.450037	NA	Sensitivity
resint_LVEF	output.21.IFNAR1.Oncology_II.txt	Weighted mode	29	-0.00814228	0.010629	0.45006	NA	Sensitivity
resint_LV Surface Area, ES	output.12.CLEC7A.Inflammation.txt	Weighted median	53	0.00409939	0.00542747	0.450067	NA	Sensitivity
resint_LVEF	output.1.PEAR1.Cardiometabolic.txt	Weighted mode	17	0.0123968	0.0160124	0.4501	NA	Sensitivity
resint_LV Surface Area, ED	output.10.FGFR2.Oncology.txt	Weighted median	7	-0.0273439	0.0362064	0.450116	NA	Sensitivity
resint_LV Sphericity, ES	output.10.GFRA1.Oncology.txt	MR Egger	10	-0.0261207	0.0328986	0.450117	NA	Sensitivity
resint_SV_LV	output.12.C1RL.Inflammation_II.txt	Weighted mode	32	0.00696903	0.00911111	0.450119	NA	Sensitivity
resint_LV Surface Area, ED	output.2.HNMT.Neurology.txt	Weighted median	37	-0.00507302	0.00671765	0.450142	NA	Sensitivity
resint_LVEDV	output.11.DKK3.Cardiometabolic.txt	Simple mode	19	0.0265815	0.0344331	0.450146	NA	Sensitivity
resint_LV Sphericity, ED	output.1.CD48.Inflammation.txt	Weighted mode	36	-0.00551768	0.00722515	0.450178	NA	Sensitivity
resint_LVM	output.3.BOC.Cardiometabolic.txt	Simple mode	10	0.0230906	0.0292553	0.450241	NA	Sensitivity
resint_SV_LV	output.11.B4GAT1.Neurology.txt	Simple mode	12	0.0296398	0.037862	0.450247	NA	Sensitivity
resint_LVEDV	output.6.CD83.Inflammation.txt	Simple mode	6	0.040605	0.0496025	0.450248	NA	Sensitivity
resint_LV Sphericity, ES	output.15.MFGE8.Neurology.txt	Weighted median	11	-0.0104362	0.0138227	0.450248	NA	Sensitivity
resint_LV Surface Area, ED	output.11.TIMM10.Cardiometabolic_II.txt	MR Egger	6	0.0359008	0.0429515	0.450263	NA	Sensitivity
resint_LVEF	output.5.F2R.Inflammation.txt	Weighted mode	4	0.0336871	0.0389061	0.450264	NA	Sensitivity
resint_SV_LV	output.16.PKD1.Cardiometabolic_II.txt	MR Egger	13	-0.0169964	0.0217123	0.450269	NA	Sensitivity
resint_LV Sphericity, ES	output.10.LIPF.Cardiometabolic_II.txt	MR Egger	16	-0.0206742	0.0266193	0.450282	NA	Sensitivity
resint_LV Surface Area, ED	output.20.PI3.Cardiometabolic.txt	Weighted mode	13	0.0132779	0.0170159	0.450322	NA	Sensitivity
resint_LVEF	output.12.COL2A1.Cardiometabolic_II.txt	Weighted median	78	0.00460197	0.00609631	0.450322	NA	Sensitivity
resint_LV Surface Area, ES	output.1.NPL.Cardiometabolic_II.txt	Weighted median	15	-0.011788	0.0156161	0.450331	NA	Sensitivity
resint_LV Sphericity, ED	output.1.NADK.Cardiometabolic.txt	MR Egger	4	0.0630417	0.0677491	0.450337	NA	Sensitivity
resint_LVEDV	output.19.CD177.Neurology.txt	Weighted median	81	-0.00468696	0.00620967	0.450378	NA	Sensitivity
resint_LVEDV	output.1.SORT1.Cardiometabolic.txt	MR Egger	4	0.076384	0.0821038	0.450412	NA	Sensitivity
resint_LV Surface Area, ED	output.11.MDK.Oncology.txt	MR Egger	3	0.0280279	0.0239715	0.450439	NA	Sensitivity
resint_SV_LV	output.19.LGALS7_LGALS7B.Oncology.txt	Simple mode	12	0.0353421	0.0451671	0.450451	NA	Sensitivity
resint_LV Sphericity, ES	output.19.KLK6.Oncology.txt	MR Egger	3	0.0557956	0.0477254	0.450471	NA	Sensitivity
resint_LVM	output.22.RTN4R.Oncology.txt	Weighted median	26	-0.0107492	0.0142449	0.450489	NA	Sensitivity
resint_SV_LV	output.4.IDUA.Oncology.txt	Simple mode	65	-0.0151007	0.0198909	0.450534	NA	Sensitivity
resint_LV Surface Area, ES	output.2.POMC.Cardiometabolic_II.txt	MR Egger	3	0.0977168	0.0836024	0.450543	NA	Sensitivity
resint_LVEDV	output.19.PTPRS.Cardiometabolic.txt	Weighted median	25	-0.0115677	0.0153318	0.450556	NA	Sensitivity
resint_LVM	output.12.GPD1.Oncology_II.txt	MR Egger	3	-0.0522698	0.0447232	0.450567	NA	Sensitivity
resint_LV Surface Area, ED	output.10.IL2RA.Cardiometabolic.txt	Simple mode	34	-0.018347	0.0240289	0.450568	NA	Sensitivity
resint_LVESV	output.1.FCGR2A.Cardiometabolic.txt	Simple mode	68	0.0118579	0.015626	0.450599	NA	Sensitivity
resint_LVM	output.8.CRH.Oncology.txt	MR Egger	9	-0.0160435	0.0200832	0.450626	NA	Sensitivity
resint_SV_LV	output.1.CTSS.Neurology.txt	Simple mode	40	-0.0198398	0.0260367	0.450647	NA	Sensitivity
resint_LVEF	output.5.PDCD6.Cardiometabolic.txt	Simple mode	56	-0.0111956	0.014736	0.450651	NA	Sensitivity
resint_LVESV	output.1.EVI5.Inflammation_II.txt	Weighted median	7	0.0262174	0.0347564	0.450658	NA	Sensitivity
resint_LV Surface Area, ES	output.17.CD300A.Inflammation_II.txt	Weighted mode	9	-0.0114216	0.0144045	0.450698	NA	Sensitivity
resint_LVM	output.7.GPNMB.Cardiometabolic.txt	MR Egger	16	-0.0104756	0.0135008	0.450702	NA	Sensitivity
resint_LV Surface Area, ES	output.2.IL1R2.Inflammation.txt	MR Egger	57	0.00753622	0.00992052	0.450702	NA	Sensitivity
resint_LVEF	output.7.TPK1.Cardiometabolic_II.txt	Weighted median	21	-0.00940274	0.0124665	0.450706	NA	Sensitivity
resint_LVESV	output.19.LILRA6.Cardiometabolic_II.txt	Simple mode	69	0.00900542	0.011872	0.450749	NA	Sensitivity
resint_LVEF	output.8.IDO1.Oncology_II.txt	Simple mode	18	-0.0244836	0.0317171	0.450752	NA	Sensitivity
resint_LV Sphericity, ES	output.5.STC2.Neurology.txt	Weighted median	3	-0.0369109	0.0489438	0.450761	NA	Sensitivity
resint_LVEDV	output.6.MOG.Oncology.txt	Weighted mode	10	0.0140162	0.0177797	0.450772	NA	Sensitivity
resint_LVEF	output.13.THSD1.Inflammation_II.txt	Weighted median	6	0.0219059	0.0290486	0.450782	NA	Sensitivity
resint_LVESV	output.11.CBLIF.Cardiometabolic.txt	Simple mode	4	-0.0453264	0.0524156	0.450785	NA	Sensitivity
resint_LV Surface Area, ES	output.9.DNM1.Oncology_II.txt	Weighted mode	11	0.0133909	0.0170639	0.450792	NA	Sensitivity
resint_LVEF	output.18.GRP.Cardiometabolic_II.txt	MR Egger	15	0.0122162	0.0157145	0.450849	NA	Sensitivity
resint_SV_LV	output.1.LMOD1.Cardiometabolic_II.txt	MR Egger	7	0.0831576	0.101728	0.450853	NA	Sensitivity
resint_LV Sphericity, ES	output.1.PARK7.Neurology.txt	Weighted median	3	0.022673	0.0300711	0.450861	NA	Sensitivity
resint_LVEF	output.18.MEP1B.Cardiometabolic.txt	MR Egger	123	-0.00378802	0.00500866	0.450943	NA	Sensitivity
resint_LV Sphericity, ED	output.1.REG4.Inflammation.txt	Weighted mode	9	-0.0174671	0.022042	0.450959	NA	Sensitivity
resint_LVEDV	output.13.F7.Cardiometabolic.txt	Weighted median	30	0.00715352	0.00949016	0.45098	NA	Sensitivity
resint_LV Sphericity, ED	output.1.MAPKAPK2.Oncology_II.txt	Weighted mode	3	0.043675	0.0470162	0.450989	NA	Sensitivity
resint_LV Sphericity, ES	output.19.KLK14.Oncology.txt	MR Egger	25	0.0104822	0.0136701	0.451002	NA	Sensitivity
resint_LV Sphericity, ED	output.6.TNFRSF21.Neurology.txt	Weighted median	9	0.0162666	0.0215829	0.451041	NA	Sensitivity
resint_LV Surface Area, ED	output.15.MFGE8.Neurology.txt	Simple mode	11	-0.0314479	0.0400996	0.451074	NA	Sensitivity
resint_LVEF	output.10.GPR15L.Oncology_II.txt	MR Egger	11	-0.0174118	0.0221027	0.45108	NA	Sensitivity
resint_LVEF	output.4.PSAPL1.Oncology_II.txt	MR Egger	41	-0.00749293	0.00984304	0.451091	NA	Sensitivity
resint_LV Surface Area, ED	output.8.GGH.Cardiometabolic.txt	Weighted mode	30	-0.00852306	0.0111572	0.451095	NA	Sensitivity
resint_LVEDV	output.6.ENPP5.Inflammation.txt	Weighted mode	80	0.00383299	0.00506111	0.451098	NA	Sensitivity
resint_LVEF	output.1.DRAXIN.Neurology.txt	MR Egger	18	-0.0117704	0.0152377	0.451106	NA	Sensitivity
resint_LV Surface Area, ES	output.2.RNF149.Cardiometabolic_II.txt	MR Egger	8	0.01949	0.0241884	0.451127	NA	Sensitivity
resint_LVEDV	output.4.ADD1.Inflammation_II.txt	Weighted mode	5	-0.0280855	0.0336709	0.45113	NA	Sensitivity
resint_LV Sphericity, ES	output.5.RGMB.Neurology.txt	MR Egger	9	0.0507431	0.0636012	0.45118	NA	Sensitivity
resint_LVEDV	output.16.CX3CL1.Neurology.txt	Weighted median	10	0.0128735	0.0170863	0.451184	NA	Sensitivity
resint_LV Sphericity, ED	output.10.IDI2.Neurology.txt	Simple mode	19	-0.0189687	0.0246301	0.451206	NA	Sensitivity
resint_LV Sphericity, ED	output.3.ADIPOQ.Inflammation_II.txt	MR Egger	13	0.018045	0.023101	0.451208	NA	Sensitivity
resint_LVESV	output.15.PLCB2.Neurology_II.txt	MR Egger	3	-0.0633566	0.054322	0.45122	NA	Sensitivity
resint_LV Sphericity, ED	output.7.EPHB4.Cardiometabolic.txt	Weighted median	3	-0.0218964	0.0290666	0.451258	NA	Sensitivity
resint_LV Sphericity, ES	output.18.DSG2.Neurology.txt	MR Egger	13	0.0350859	0.0449223	0.451264	NA	Sensitivity
resint_LVESV	output.21.CBS.Cardiometabolic_II.txt	MR Egger	4	0.214593	0.231177	0.451268	NA	Sensitivity
resint_LVM	output.5.MZB1.Inflammation.txt	Simple mode	3	0.0498913	0.0537515	0.451299	NA	Sensitivity
resint_LVM	output.12.CD4.Inflammation.txt	Weighted median	13	0.0102799	0.0136495	0.45137	NA	Sensitivity
resint_LVEF	output.1.ANGPTL1.Cardiometabolic.txt	MR Egger	23	0.0129585	0.0168861	0.451383	NA	Sensitivity
resint_LV Sphericity, ED	output.1.PIGR.Neurology.txt	Weighted mode	3	-0.0268011	0.0288856	0.451443	NA	Sensitivity
resint_LVEF	output.5.SPINK5.Neurology.txt	Simple mode	28	0.0241675	0.0316327	0.451491	NA	Sensitivity
resint_LV Surface Area, ED	output.17.TNFSF12.Inflammation.txt	Simple mode	17	-0.0209478	0.0271434	0.451514	NA	Sensitivity
resint_LVEDV	output.6.LPA.Inflammation_II.txt	Weighted median	94	-0.00560258	0.00744173	0.451535	NA	Sensitivity
resint_SV_LV	output.17.SCPEP1.Cardiometabolic_II.txt	Weighted median	16	0.0103872	0.0137983	0.451578	NA	Sensitivity
resint_LVM	output.5.IL31RA.Inflammation_II.txt	Weighted median	51	0.00576221	0.00765557	0.451641	NA	Sensitivity
resint_LVEF	output.20.CD40.Inflammation.txt	MR Egger	19	-0.0118466	0.0153775	0.451646	NA	Sensitivity
resint_LV Surface Area, ES	output.5.IQGAP2.Oncology.txt	MR Egger	3	-0.114584	0.0983797	0.451652	NA	Sensitivity
resint_LV Sphericity, ES	output.10.PLAU.Neurology.txt	Weighted mode	10	0.0197754	0.0251365	0.451664	NA	Sensitivity
resint_LV Surface Area, ES	output.19.LILRA5.Cardiometabolic.txt	Weighted median	14	0.0117626	0.0156287	0.451671	NA	Sensitivity
resint_LV Sphericity, ED	output.9.DBH.Inflammation_II.txt	Simple mode	78	-0.0138398	0.0182968	0.451713	NA	Sensitivity
resint_LV Surface Area, ES	output.2.ARHGAP25.Oncology.txt	Simple mode	3	0.0528879	0.0570424	0.451719	NA	Sensitivity
resint_LVEDV	output.6.DXO.Neurology_II.txt	Weighted mode	11	0.00987409	0.0126101	0.451754	NA	Sensitivity
resint_LVM	output.19.ANGPTL4.Inflammation.txt	MR Egger	8	0.0315463	0.0392106	0.451781	NA	Sensitivity
resint_LVEDV	output.10.LIPF.Cardiometabolic_II.txt	Weighted median	16	0.0120256	0.0159828	0.451807	NA	Sensitivity
resint_LV Sphericity, ED	output.19.LONP1.Cardiometabolic_II.txt	Weighted median	3	-0.0209109	0.0277926	0.451817	NA	Sensitivity
resint_SV_LV	output.20.PLTP.Cardiometabolic.txt	Weighted mode	31	0.00902748	0.0118426	0.451839	NA	Sensitivity
resint_LVESV	output.22.TCN2.Cardiometabolic.txt	Simple mode	61	-0.0133429	0.0176194	0.451843	NA	Sensitivity
resint_LV Surface Area, ES	output.21.CBS.Cardiometabolic_II.txt	Weighted median	4	0.0319776	0.0425052	0.451858	NA	Sensitivity
resint_LVESV	output.2.CD28.Oncology.txt	Weighted mode	7	-0.0183915	0.0228644	0.451866	NA	Sensitivity
resint_LV Surface Area, ED	output.16.NAGPA.Inflammation_II.txt	Weighted median	19	-0.0106963	0.0142181	0.45187	NA	Sensitivity
resint_LVEDV	output.5.GM2A.Cardiometabolic_II.txt	Weighted median	62	0.00523142	0.00695399	0.451877	NA	Sensitivity
resint_LVM	output.4.SPP1.Cardiometabolic.txt	Weighted mode	7	0.033292	0.0413903	0.451883	NA	Sensitivity
resint_LV Sphericity, ES	output.1.CA6.Neurology.txt	Weighted median	55	0.00519106	0.00690084	0.45191	NA	Sensitivity
resint_LVESV	output.22.CRYBB1.Cardiometabolic_II.txt	Weighted median	4	0.021531	0.0286233	0.45192	NA	Sensitivity
resint_LVEDV	output.1.FUCA1.Cardiometabolic.txt	MR Egger	56	0.0127983	0.0168924	0.451961	NA	Sensitivity
resint_LV Sphericity, ED	output.18.GRP.Cardiometabolic_II.txt	Weighted median	15	-0.00999097	0.0132835	0.451972	NA	Sensitivity
resint_LV Surface Area, ES	output.1.SUSD4.Oncology_II.txt	Weighted mode	21	-0.00948484	0.0123642	0.451972	NA	Sensitivity
resint_SV_LV	output.3.PTH1R.Inflammation.txt	MR Egger	7	0.0224723	0.0275633	0.451974	NA	Sensitivity
resint_LVEDV	output.8.SPAG1.Neurology_II.txt	Weighted mode	73	0.00479118	0.00633575	0.451989	NA	Sensitivity
resint_LVESV	output.7.CCL24.Inflammation.txt	Weighted mode	79	-0.00336796	0.0044557	0.451999	NA	Sensitivity
resint_LVM	output.7.ESYT2.Neurology_II.txt	Weighted median	4	-0.0226001	0.0300501	0.452003	NA	Sensitivity
resint_SV_LV	output.12.CD4.Inflammation.txt	Weighted median	13	-0.0101248	0.0134627	0.452013	NA	Sensitivity
resint_LVESV	output.4.BST1.Neurology.txt	Weighted mode	74	-0.00329332	0.00435577	0.452033	NA	Sensitivity
resint_LV Sphericity, ES	output.3.LRRN1.Inflammation.txt	Weighted mode	66	-0.00432164	0.00571252	0.45207	NA	Sensitivity
resint_LVM	output.7.TFPI2.Oncology.txt	Simple mode	11	-0.0434767	0.0555644	0.452076	NA	Sensitivity
resint_LV Sphericity, ES	output.2.PECR.Cardiometabolic_II.txt	Weighted mode	6	-0.0140444	0.0172302	0.452078	NA	Sensitivity
resint_LV Surface Area, ED	output.6.APOM.Cardiometabolic.txt	Weighted median	12	0.0125369	0.0166724	0.452078	NA	Sensitivity
resint_LV Sphericity, ED	output.1.CD58.Inflammation.txt	Weighted mode	5	-0.0227293	0.0273149	0.452135	NA	Sensitivity
resint_LVEF	output.3.AHSG.Inflammation_II.txt	Weighted median	60	0.00527695	0.00701861	0.452141	NA	Sensitivity
resint_LVM	output.11.CTSD.Cardiometabolic.txt	Simple mode	17	0.0233241	0.0302654	0.452142	NA	Sensitivity
resint_LVEF	output.19.BST2.Neurology.txt	MR Egger	7	-0.0303134	0.0371965	0.452155	NA	Sensitivity
resint_LV Surface Area, ED	output.10.CDNF.Oncology.txt	Simple mode	17	-0.0248841	0.0322934	0.452195	NA	Sensitivity
resint_LV Sphericity, ES	output.17.CLEC10A.Neurology.txt	MR Egger	43	-0.00881864	0.011619	0.452202	NA	Sensitivity
resint_LVM	output.19.GDF15.Cardiometabolic.txt	MR Egger	21	0.016815	0.0219083	0.452207	NA	Sensitivity
resint_SV_LV	output.5.PDGFRB.Cardiometabolic.txt	Simple mode	114	0.0136534	0.0181	0.452219	NA	Sensitivity
resint_LVM	output.1.CFHR4.Inflammation_II.txt	Weighted median	98	-0.00458917	0.00610494	0.452222	NA	Sensitivity
resint_LV Sphericity, ED	output.17.AOC3.Cardiometabolic.txt	Weighted mode	32	0.0057373	0.00753625	0.452234	NA	Sensitivity
resint_LV Surface Area, ES	output.2.CAPG.Oncology.txt	Simple mode	77	0.0141726	0.0187573	0.452238	NA	Sensitivity
resint_LV Surface Area, ED	output.1.SERPINC1.Inflammation_II.txt	Simple mode	5	-0.0492447	0.0591954	0.452246	NA	Sensitivity
resint_LVESV	output.12.ENDOU.Oncology_II.txt	Weighted mode	20	-0.00968014	0.0126138	0.452263	NA	Sensitivity
resint_LVEDV	output.22.PIK3IP1.Neurology.txt	Weighted median	16	-0.0108249	0.0144015	0.452265	NA	Sensitivity
resint_LVEDV	output.17.CHMP6.Cardiometabolic_II.txt	MR Egger	3	0.0665728	0.0572765	0.452304	NA	Sensitivity
resint_LV Surface Area, ES	output.20.OXT.Neurology.txt	Weighted mode	42	0.0061882	0.00815554	0.452328	NA	Sensitivity
resint_LVEDV	output.20.SPINT3.Oncology_II.txt	Simple mode	3	0.215766	0.233099	0.452351	NA	Sensitivity
resint_LV Sphericity, ED	output.4.CXCL1.Inflammation.txt	Weighted mode	50	0.00579445	0.00764921	0.452364	NA	Sensitivity
resint_LVM	output.2.MDH1.Inflammation_II.txt	Weighted median	3	0.0459253	0.0611239	0.452444	NA	Sensitivity
resint_SV_LV	output.11.THY1.Neurology.txt	MR Egger	20	-0.0100995	0.0131507	0.452456	NA	Sensitivity
resint_LVEDV	output.14.RNASE1.Inflammation_II.txt	Weighted median	5	-0.0149391	0.0198836	0.452457	NA	Sensitivity
resint_LV Sphericity, ED	output.4.AFM.Inflammation_II.txt	Weighted median	5	0.0195742	0.0260546	0.452486	NA	Sensitivity
resint_LV Sphericity, ES	output.13.ITGBL1.Cardiometabolic_II.txt	MR Egger	36	-0.00970698	0.0127724	0.452495	NA	Sensitivity
resint_LV Sphericity, ED	output.19.SIGLEC10.Inflammation.txt	Weighted mode	24	0.00680598	0.00890571	0.452502	NA	Sensitivity
resint_LVEDV	output.10.FGFR2.Oncology.txt	Weighted mode	7	-0.028679	0.0357079	0.452519	NA	Sensitivity
resint_LVM	output.1.IL19.Cardiometabolic.txt	Simple mode	9	0.0370778	0.04696	0.452548	NA	Sensitivity
resint_LV Sphericity, ED	output.1.LMOD1.Oncology_II.txt	Simple mode	6	-0.0377095	0.0463188	0.452585	NA	Sensitivity
resint_LVEF	output.5.GLRX.Cardiometabolic.txt	Weighted median	46	-0.00581985	0.00774863	0.452604	NA	Sensitivity
resint_LVM	output.1.QSOX1.Inflammation_II.txt	Simple mode	36	-0.0176924	0.0232937	0.452619	NA	Sensitivity
resint_LVEF	output.11.TRIM5.Inflammation.txt	MR Egger	11	0.0147849	0.0188349	0.452637	NA	Sensitivity
resint_LVEDV	output.3.CD200.Inflammation.txt	Weighted median	13	-0.0172003	0.0229036	0.45266	NA	Sensitivity
resint_LVM	output.17.SGSH.Cardiometabolic_II.txt	Simple mode	90	-0.0142467	0.0188874	0.452661	NA	Sensitivity
resint_LVESV	output.3.GHRL.Cardiometabolic.txt	Simple mode	3	-0.019885	0.0215004	0.452673	NA	Sensitivity
resint_SV_LV	output.12.CLEC6A.Oncology.txt	MR Egger	33	-0.00920522	0.0121034	0.452675	NA	Sensitivity
resint_LV Surface Area, ED	output.4.TLR1.Inflammation_II.txt	Weighted mode	22	0.00860664	0.0112478	0.452676	NA	Sensitivity
resint_LVEDV	output.16.CES2.Oncology.txt	Weighted mode	3	0.0340307	0.036799	0.452711	NA	Sensitivity
resint_LVEDV	output.11.MDK.Oncology.txt	MR Egger	3	0.0278467	0.02399	0.452722	NA	Sensitivity
resint_SV_LV	output.3.PROS1.Inflammation_II.txt	Weighted median	5	0.0230865	0.030746	0.452726	NA	Sensitivity
resint_LV Surface Area, ES	output.11.SMPD1.Neurology.txt	MR Egger	21	-0.014643	0.0191007	0.452727	NA	Sensitivity
resint_LVESV	output.1.MAPKAPK2.Oncology_II.txt	Weighted median	3	-0.0187677	0.0249946	0.452732	NA	Sensitivity
resint_LVEDV	output.6.PSMG4.Inflammation_II.txt	MR Egger	4	-0.119295	0.12901	0.452743	NA	Sensitivity
resint_LV Sphericity, ES	output.19.SIGLEC8.Cardiometabolic_II.txt	MR Egger	33	0.00698087	0.00918043	0.452756	NA	Sensitivity
resint_LVEF	output.1.PCSK9.Cardiometabolic.txt	Weighted mode	9	-0.011689	0.0148131	0.452802	NA	Sensitivity
resint_LVESV	output.8.CTHRC1.Cardiometabolic_II.txt	Weighted median	4	0.0408382	0.0543983	0.452818	NA	Sensitivity
resint_LV Surface Area, ED	output.19.AZU1.Cardiometabolic.txt	Simple mode	7	-0.0326163	0.0406395	0.452829	NA	Sensitivity
resint_LV Surface Area, ES	output.3.CNTN3.Neurology.txt	Weighted median	19	-0.0116228	0.0154831	0.452847	NA	Sensitivity
resint_LVESV	output.19.IFI30.Oncology_II.txt	Simple mode	23	-0.0287698	0.0376469	0.452867	NA	Sensitivity
resint_LV Surface Area, ED	output.18.DSG2.Neurology.txt	MR Egger	13	0.027446	0.0352718	0.452905	NA	Sensitivity
resint_LVEF	output.11.MMP12.Oncology.txt	MR Egger	33	-0.00702764	0.00924504	0.452906	NA	Sensitivity
resint_LVM	output.19.APOC1.Inflammation_II.txt	Weighted median	13	-0.0219181	0.0292025	0.452921	NA	Sensitivity
resint_SV_LV	output.3.ACAA1.Oncology.txt	Weighted median	3	-0.0313332	0.0417515	0.452972	NA	Sensitivity
resint_LV Sphericity, ED	output.4.CXCL5.Cardiometabolic.txt	Simple mode	16	-0.0286118	0.0371353	0.452983	NA	Sensitivity
resint_LV Sphericity, ES	output.8.PXDNL.Oncology_II.txt	Weighted median	8	0.014774	0.0196871	0.45299	NA	Sensitivity
resint_LVEDV	output.11.LUZP2.Oncology_II.txt	Weighted median	13	0.0151685	0.0202129	0.452993	NA	Sensitivity
resint_LVM	output.5.TIMD4.Cardiometabolic.txt	Weighted median	13	-0.0148724	0.0198185	0.452994	NA	Sensitivity
resint_LVEF	output.3.IL5RA.Inflammation.txt	MR Egger	26	0.00914639	0.01199	0.452996	NA	Sensitivity
resint_LVESV	output.5.PAM.Cardiometabolic.txt	Simple mode	30	0.01642	0.0215895	0.453064	NA	Sensitivity
resint_LVEDV	output.1.IFNLR1.Inflammation.txt	Simple mode	13	0.0268351	0.0346069	0.453098	NA	Sensitivity
resint_LVESV	output.1.FCRLB.Oncology.txt	Weighted mode	53	-0.00424504	0.00561564	0.453101	NA	Sensitivity
resint_SV_LV	output.9.TNFSF8.Cardiometabolic_II.txt	MR Egger	6	0.033549	0.0404107	0.453102	NA	Sensitivity
resint_LVESV	output.2.REG3A.Cardiometabolic.txt	Weighted mode	7	-0.0150293	0.0187386	0.453111	NA	Sensitivity
resint_LV Sphericity, ED	output.2.DNER.Inflammation.txt	MR Egger	22	-0.0161247	0.0210751	0.453144	NA	Sensitivity
resint_SV_LV	output.4.GNPDA2.Inflammation_II.txt	Weighted mode	14	0.0109696	0.0141846	0.45315	NA	Sensitivity
resint_LV Sphericity, ES	output.7.ESYT2.Neurology_II.txt	Weighted mode	4	0.0270695	0.0314884	0.453186	NA	Sensitivity
resint_LV Sphericity, ES	output.1.CTSE.Inflammation_II.txt	MR Egger	13	0.0284189	0.0365462	0.453196	NA	Sensitivity
resint_LV Surface Area, ED	output.17.TIMP2.Cardiometabolic_II.txt	Weighted median	6	0.0321534	0.0428659	0.453199	NA	Sensitivity
resint_LV Sphericity, ED	output.7.PCOLCE.Cardiometabolic.txt	Weighted mode	4	0.0252756	0.0294027	0.4532	NA	Sensitivity
resint_LV Surface Area, ED	output.14.GLRX5.Inflammation_II.txt	MR Egger	3	-0.111053	0.095818	0.453201	NA	Sensitivity
resint_SV_LV	output.1.PGLYRP4.Cardiometabolic_II.txt	Weighted median	19	-0.00798083	0.01064	0.453206	NA	Sensitivity
resint_LVM	output.5.PHYKPL.Inflammation_II.txt	Simple mode	19	-0.0207646	0.0270844	0.453221	NA	Sensitivity
resint_LVEDV	output.8.DEFB4A_DEFB4B.Oncology.txt	Weighted mode	4	0.0460995	0.0536301	0.453225	NA	Sensitivity
resint_SV_LV	output.11.ADAMTS8.Oncology.txt	MR Egger	42	0.00788408	0.0104093	0.453243	NA	Sensitivity
resint_LV Surface Area, ED	output.6.TNF.Oncology.txt	Weighted median	5	-0.0331402	0.044187	0.453256	NA	Sensitivity
resint_LVEF	output.2.SCLY.Oncology.txt	Simple mode	5	0.0257283	0.0310022	0.45326	NA	Sensitivity
resint_LV Sphericity, ES	output.6.LTA.Inflammation.txt	MR Egger	24	0.00587977	0.00770083	0.453262	NA	Sensitivity
resint_SV_LV	output.20.CST3.Cardiometabolic.txt	Weighted median	12	-0.012102	0.016137	0.453281	NA	Sensitivity
resint_LV Sphericity, ES	output.7.ACHE.Inflammation_II.txt	Simple mode	30	-0.0207172	0.0272549	0.453315	NA	Sensitivity
resint_LVM	output.7.SAMD9L.Inflammation.txt	Weighted median	10	-0.0121692	0.0162281	0.453325	NA	Sensitivity
resint_LVEF	output.1.BCAN.Neurology.txt	Weighted mode	6	0.0162108	0.0199483	0.453365	NA	Sensitivity
resint_LV Sphericity, ES	output.6.BTN1A1.Oncology_II.txt	Simple mode	7	-0.0368702	0.0459999	0.453391	NA	Sensitivity
resint_LVEDV	output.16.AGRP.Inflammation.txt	Weighted mode	4	0.0454493	0.0528954	0.453392	NA	Sensitivity
resint_LV Surface Area, ES	output.7.CPA1.Cardiometabolic.txt	Weighted median	3	0.0191925	0.0255984	0.453403	NA	Sensitivity
resint_LVEF	output.6.PHACTR2.Neurology_II.txt	Weighted mode	3	0.0211712	0.0229351	0.453409	NA	Sensitivity
resint_LV Surface Area, ED	output.6.PSMG4.Inflammation_II.txt	Simple mode	4	0.037309	0.0434239	0.453415	NA	Sensitivity
resint_LVEF	output.1.SERPINC1.Inflammation_II.txt	Weighted mode	5	0.0337658	0.0407033	0.453425	NA	Sensitivity
resint_LV Surface Area, ES	output.6.DNPH1.Inflammation.txt	Simple mode	10	0.0288728	0.0368503	0.453449	NA	Sensitivity
resint_SV_LV	output.2.GPC1.Oncology.txt	Weighted median	20	0.0101231	0.0135041	0.453474	NA	Sensitivity
resint_SV_LV	output.8.LPL.Cardiometabolic.txt	Weighted median	17	-0.00752788	0.0100424	0.453491	NA	Sensitivity
resint_LV Sphericity, ED	output.17.CCL14.Cardiometabolic.txt	MR Egger	16	0.0106949	0.0138708	0.453501	NA	Sensitivity
resint_LV Sphericity, ES	output.1.ANGPTL1.Cardiometabolic.txt	MR Egger	23	-0.0131932	0.0172747	0.453524	NA	Sensitivity
resint_LVEDV	output.19.CEACAM5.Oncology.txt	Weighted median	14	-0.00928182	0.0123834	0.453534	NA	Sensitivity
resint_LV Sphericity, ED	output.17.OMG.Oncology.txt	Simple mode	4	0.32531	0.378752	0.453548	NA	Sensitivity
resint_LVEDV	output.19.CEACAM19.Oncology_II.txt	Weighted median	6	-0.0165412	0.0220694	0.453551	NA	Sensitivity
resint_LV Sphericity, ED	output.14.CHGA.Cardiometabolic_II.txt	Weighted mode	4	-0.0215741	0.0251193	0.453566	NA	Sensitivity
resint_LVM	output.1.C8B.Inflammation_II.txt	Weighted mode	45	0.0058914	0.00779102	0.453572	NA	Sensitivity
resint_LVESV	output.11.TMEM25.Neurology_II.txt	Weighted median	16	0.00848853	0.0113261	0.453577	NA	Sensitivity
resint_SV_LV	output.20.CST1.Inflammation_II.txt	Weighted median	60	0.00633091	0.0084476	0.453597	NA	Sensitivity
resint_LV Sphericity, ES	output.22.APOL1.Inflammation_II.txt	MR Egger	5	-0.0378145	0.0440327	0.453604	NA	Sensitivity
resint_LVM	output.2.GPC1.Oncology.txt	Weighted mode	20	-0.0106919	0.0139756	0.453646	NA	Sensitivity
resint_LVEF	output.1.GBP1.Neurology_II.txt	Weighted median	13	0.00794485	0.0106032	0.453684	NA	Sensitivity
resint_LV Surface Area, ES	output.1.MENT.Inflammation_II.txt	Simple mode	4	-0.0394438	0.0459416	0.453707	NA	Sensitivity
resint_LVEDV	output.11.FOLR3.Oncology.txt	Weighted mode	42	-0.00452951	0.00598791	0.453709	NA	Sensitivity
resint_LVEDV	output.3.APOD.Inflammation_II.txt	Simple mode	9	0.0312602	0.0396981	0.453715	NA	Sensitivity
resint_LV Sphericity, ES	output.5.GM2A.Cardiometabolic_II.txt	Simple mode	62	-0.0200075	0.0265341	0.453733	NA	Sensitivity
resint_LVM	output.19.PTPRS.Cardiometabolic.txt	Weighted mode	25	-0.0102051	0.0134001	0.453738	NA	Sensitivity
resint_LVM	output.1.OPTC.Oncology.txt	Weighted median	11	0.0133891	0.0178715	0.453743	NA	Sensitivity
resint_LVM	output.11.NAP1L4.Oncology_II.txt	Weighted mode	8	-0.0171069	0.0215701	0.453767	NA	Sensitivity
resint_LVEF	output.9.NUDT2.Oncology.txt	Simple mode	14	-0.0218668	0.0283164	0.453787	NA	Sensitivity
resint_LVESV	output.10.PRKG1.Inflammation_II.txt	Weighted mode	4	-0.0225515	0.0262731	0.453809	NA	Sensitivity
resint_LVEF	output.1.F3.Oncology.txt	Weighted median	19	-0.0172788	0.0230676	0.453827	NA	Sensitivity
resint_LVM	output.12.KLRK1.Neurology_II.txt	Weighted mode	37	-0.00597685	0.00789291	0.453832	NA	Sensitivity
resint_SV_LV	output.14.RNASE3.Cardiometabolic.txt	Weighted median	11	0.0127893	0.0170747	0.453846	NA	Sensitivity
resint_SV_LV	output.8.OPLAH.Cardiometabolic_II.txt	Simple mode	5	-0.0430382	0.0519332	0.453847	NA	Sensitivity
resint_LVESV	output.6.SERPINB9.Neurology.txt	Weighted median	6	-0.0239644	0.0319959	0.453867	NA	Sensitivity
resint_LVEF	output.17.ENPP7.Inflammation.txt	Weighted mode	56	0.00375147	0.00497375	0.453914	NA	Sensitivity
resint_LV Sphericity, ED	output.2.CASP8.Oncology.txt	Simple mode	8	-0.0549781	0.0693492	0.453936	NA	Sensitivity
resint_LVEDV	output.1.EFNA4.Neurology.txt	Weighted mode	4	0.029163	0.0339868	0.453942	NA	Sensitivity
resint_LVEDV	output.11.ACY3.Cardiometabolic_II.txt	MR Egger	15	0.0225323	0.0291891	0.453953	NA	Sensitivity
resint_LV Surface Area, ES	output.18.PTPRM.Inflammation.txt	Weighted mode	6	-0.048703	0.060017	0.453968	NA	Sensitivity
resint_LV Surface Area, ES	output.10.CDHR1.Neurology.txt	Weighted mode	9	-0.0121333	0.0154176	0.453977	NA	Sensitivity
resint_LVEF	output.10.PLAU.Neurology.txt	MR Egger	10	-0.036575	0.0464789	0.45401	NA	Sensitivity
resint_LVEF	output.9.NTRK2.Cardiometabolic.txt	Weighted mode	3	0.0441506	0.0479057	0.454023	NA	Sensitivity
resint_LV Sphericity, ED	output.11.CD5.Oncology.txt	MR Egger	9	0.0471905	0.0595477	0.454094	NA	Sensitivity
resint_LV Sphericity, ED	output.6.AIF1.Oncology.txt	Weighted mode	7	0.0318562	0.0398095	0.454094	NA	Sensitivity
resint_LVEDV	output.18.CNDP1.Cardiometabolic.txt	Simple mode	27	0.0180442	0.0237434	0.45411	NA	Sensitivity
resint_LV Surface Area, ED	output.9.TNFSF8.Cardiometabolic_II.txt	Weighted mode	6	0.0176353	0.0217399	0.454119	NA	Sensitivity
resint_LV Surface Area, ED	output.11.FOLR1.Oncology.txt	Weighted mode	3	0.0380653	0.041316	0.454145	NA	Sensitivity
resint_SV_LV	output.4.CXCL8.Neurology.txt	Simple mode	3	0.0566803	0.0615209	0.454146	NA	Sensitivity
resint_SV_LV	output.4.CLGN.Neurology_II.txt	MR Egger	39	-0.00573251	0.00757837	0.454181	NA	Sensitivity
resint_SV_LV	output.6.CFB.Inflammation_II.txt	MR Egger	16	-0.0188982	0.0245483	0.454191	NA	Sensitivity
resint_LV Surface Area, ES	output.1.S100A4.Oncology.txt	MR Egger	5	0.0293293	0.0342016	0.454192	NA	Sensitivity
resint_LVEF	output.4.SCRG1.Cardiometabolic_II.txt	Simple mode	6	-0.0396835	0.0489289	0.4542	NA	Sensitivity
resint_LVM	output.3.IL17RB.Inflammation.txt	Simple mode	68	-0.0144737	0.0192294	0.454276	NA	Sensitivity
resint_LVEF	output.16.NAGPA.Inflammation_II.txt	MR Egger	19	0.0137073	0.0178988	0.454286	NA	Sensitivity
resint_SV_LV	output.6.RNASET2.Cardiometabolic.txt	Weighted median	26	-0.00913702	0.0122109	0.4543	NA	Sensitivity
resint_SV_LV	output.16.MSLN.Oncology.txt	MR Egger	44	-0.00690073	0.00913692	0.454309	NA	Sensitivity
resint_LVEF	output.11.AAMDC.Cardiometabolic_II.txt	MR Egger	40	0.00570742	0.00754977	0.454327	NA	Sensitivity
resint_LV Surface Area, ED	output.20.CST3.Cardiometabolic.txt	Weighted mode	12	-0.0121808	0.0157047	0.45433	NA	Sensitivity
resint_LVEDV	output.14.SERPINA11.Cardiometabolic.txt	Weighted median	56	0.00574452	0.00767766	0.454332	NA	Sensitivity
resint_LV Sphericity, ED	output.19.FGF21.Oncology.txt	Simple mode	4	-0.0478834	0.0558583	0.454339	NA	Sensitivity
resint_SV_LV	output.19.BSG.Inflammation.txt	Weighted mode	3	-0.0302534	0.0328579	0.454389	NA	Sensitivity
resint_LV Surface Area, ED	output.2.NRP2.Neurology.txt	Simple mode	13	0.0236593	0.0306019	0.454404	NA	Sensitivity
resint_LVM	output.2.METAP1D.Inflammation.txt	Simple mode	4	-0.0676695	0.0789546	0.454416	NA	Sensitivity
resint_LVEDV	output.4.FGFBP2.Cardiometabolic_II.txt	Simple mode	33	0.0224945	0.0297053	0.454436	NA	Sensitivity
resint_LVEDV	output.12.CLEC12A.Inflammation_II.txt	MR Egger	34	0.0109773	0.0144969	0.454458	NA	Sensitivity
resint_LVEF	output.19.LGALS4.Inflammation.txt	Weighted mode	9	0.0295293	0.0375646	0.454464	NA	Sensitivity
resint_LV Sphericity, ES	output.3.GHRL.Cardiometabolic.txt	Weighted median	3	-0.0133501	0.0178485	0.454478	NA	Sensitivity
resint_SV_LV	output.17.APOH.Neurology.txt	Simple mode	19	0.0175637	0.0229759	0.454509	NA	Sensitivity
resint_LV Surface Area, ES	output.7.ESYT2.Neurology_II.txt	Weighted mode	4	-0.0250311	0.029213	0.454521	NA	Sensitivity
resint_LVEDV	output.6.MMUT.Cardiometabolic_II.txt	MR Egger	5	0.371396	0.433466	0.45454	NA	Sensitivity
resint_LV Surface Area, ED	output.17.MILR1.Inflammation.txt	Weighted median	50	0.00716939	0.00958733	0.454581	NA	Sensitivity
resint_LVM	output.10.CPXM2.Cardiometabolic_II.txt	MR Egger	38	0.0116559	0.0154184	0.454583	NA	Sensitivity
resint_LVM	output.2.KYNU.Inflammation.txt	Weighted mode	10	-0.0113207	0.0144863	0.454588	NA	Sensitivity
resint_LVESV	output.16.HBZ.Cardiometabolic_II.txt	Weighted median	76	-0.00342293	0.00457815	0.454662	NA	Sensitivity
resint_LVESV	output.1.CR2.Cardiometabolic.txt	Weighted median	12	-0.0176207	0.0235684	0.454677	NA	Sensitivity
resint_LVESV	output.2.ARHGAP25.Oncology.txt	Simple mode	3	0.0539827	0.0586774	0.454698	NA	Sensitivity
resint_LVM	output.7.NUB1.Inflammation.txt	Simple mode	3	0.0340183	0.0369771	0.454702	NA	Sensitivity
resint_LVESV	output.1.NPL.Cardiometabolic_II.txt	MR Egger	15	0.0143944	0.0186788	0.454708	NA	Sensitivity
resint_LV Sphericity, ED	output.17.CHAD.Inflammation_II.txt	MR Egger	3	0.0242595	0.0210326	0.45472	NA	Sensitivity
resint_LVESV	output.20.VSTM2L.Cardiometabolic.txt	Simple mode	4	-0.0293072	0.0342215	0.454735	NA	Sensitivity
resint_LVM	output.3.CPOX.Inflammation_II.txt	Weighted mode	5	-0.0319774	0.0386688	0.454739	NA	Sensitivity
resint_LV Surface Area, ES	output.3.GHRL.Cardiometabolic.txt	Simple mode	3	-0.0203953	0.0221719	0.454748	NA	Sensitivity
resint_LVESV	output.1.CFHR4.Inflammation_II.txt	MR Egger	98	0.00513812	0.00684597	0.45477	NA	Sensitivity
resint_LVEDV	output.7.SSC4D.Cardiometabolic.txt	MR Egger	16	0.0102591	0.0133455	0.454828	NA	Sensitivity
resint_LV Sphericity, ED	output.8.GSR.Inflammation_II.txt	Weighted median	4	-0.027845	0.0372565	0.45483	NA	Sensitivity
resint_SV_LV	output.1.CA14.Oncology.txt	Weighted mode	13	-0.0218986	0.0283576	0.45492	NA	Sensitivity
resint_LV Sphericity, ES	output.3.SHISA5.Cardiometabolic_II.txt	Simple mode	8	0.0357825	0.0452434	0.454966	NA	Sensitivity
resint_LVEF	output.16.HSBP1.Cardiometabolic_II.txt	Weighted mode	45	0.00578656	0.00767621	0.454966	NA	Sensitivity
resint_LV Surface Area, ES	output.20.ATRN.Inflammation_II.txt	Simple mode	30	-0.0158956	0.0209893	0.454969	NA	Sensitivity
resint_LV Sphericity, ES	output.15.SMAD3.Oncology_II.txt	Weighted median	10	0.0157457	0.0210765	0.455017	NA	Sensitivity
resint_LV Sphericity, ED	output.6.FKBPL.Oncology_II.txt	Weighted mode	4	0.0443236	0.0517938	0.455032	NA	Sensitivity
resint_LVEF	output.17.CCL15.Cardiometabolic.txt	MR Egger	42	-0.00484795	0.00642689	0.455074	NA	Sensitivity
resint_LV Surface Area, ES	output.11.APOA4.Inflammation_II.txt	Weighted mode	3	-0.048139	0.0523802	0.455098	NA	Sensitivity
resint_LV Surface Area, ED	output.22.DDT.Cardiometabolic_II.txt	MR Egger	5	-0.098968	0.115672	0.455118	NA	Sensitivity
resint_LV Sphericity, ES	output.5.F12.Inflammation_II.txt	Weighted mode	110	-0.00323961	0.00432185	0.455118	NA	Sensitivity
resint_LV Sphericity, ED	output.14.TNFAIP2.Oncology_II.txt	Simple mode	3	-0.0597893	0.0650615	0.455125	NA	Sensitivity
resint_LV Surface Area, ES	output.10.PSAP.Cardiometabolic_II.txt	Simple mode	10	-0.0240244	0.0307803	0.455126	NA	Sensitivity
resint_LV Surface Area, ES	output.1.ADAMTSL4.Cardiometabolic_II.txt	MR Egger	16	0.0175719	0.0228739	0.455128	NA	Sensitivity
resint_LVM	output.7.CLEC5A.Cardiometabolic.txt	MR Egger	16	0.022735	0.0295969	0.455157	NA	Sensitivity
resint_LVEDV	output.2.DTYMK.Cardiometabolic_II.txt	Weighted mode	4	0.0657775	0.0768885	0.455165	NA	Sensitivity
resint_LVESV	output.19.NCR1.Inflammation.txt	Weighted median	8	0.0155928	0.0208803	0.455202	NA	Sensitivity
resint_SV_LV	output.10.DNMBP.Neurology.txt	Weighted median	5	-0.0233696	0.0312946	0.455208	NA	Sensitivity
resint_LV Sphericity, ES	output.20.MAVS.Oncology.txt	Weighted mode	3	-0.0415585	0.0452332	0.455211	NA	Sensitivity
resint_LVESV	output.9.NINJ1.Oncology.txt	Simple mode	8	-0.0256532	0.032456	0.455235	NA	Sensitivity
resint_SV_LV	output.1.CELA3A.Cardiometabolic.txt	Weighted median	8	-0.0152119	0.020374	0.455287	NA	Sensitivity
resint_LV Surface Area, ES	output.17.SDK2.Inflammation_II.txt	Simple mode	28	0.0220271	0.0290776	0.455295	NA	Sensitivity
resint_LV Surface Area, ED	output.6.PSMG4.Inflammation_II.txt	MR Egger	4	-0.114233	0.124379	0.45535	NA	Sensitivity
resint_LVM	output.9.NUDT2.Oncology.txt	Weighted mode	14	-0.0158462	0.020593	0.455354	NA	Sensitivity
resint_LVM	output.14.SERPINA9.Oncology.txt	Weighted mode	40	0.00556899	0.00738555	0.455355	NA	Sensitivity
resint_LV Surface Area, ES	output.19.PGLYRP2.Inflammation_II.txt	Weighted mode	83	0.0030953	0.00412703	0.455398	NA	Sensitivity
resint_LV Surface Area, ES	output.10.MGMT.Inflammation.txt	Weighted median	37	0.00842039	0.0112809	0.45541	NA	Sensitivity
resint_LVM	output.14.RNASE3.Cardiometabolic.txt	MR Egger	11	0.0179752	0.0230456	0.455422	NA	Sensitivity
resint_LVESV	output.19.CD33.Oncology.txt	Weighted median	98	0.00299927	0.00401839	0.455434	NA	Sensitivity
resint_LVM	output.10.FAS.Cardiometabolic.txt	Simple mode	19	0.024535	0.0321625	0.455438	NA	Sensitivity
resint_LV Sphericity, ES	output.1.SDCCAG8.Oncology_II.txt	MR Egger	5	-0.0950794	0.111222	0.455463	NA	Sensitivity
resint_LVEF	output.6.CFB.Inflammation_II.txt	Weighted mode	16	-0.00680361	0.0088802	0.455473	NA	Sensitivity
resint_LV Sphericity, ED	output.5.PCDHB15.Oncology_II.txt	MR Egger	36	0.00845747	0.0112029	0.455484	NA	Sensitivity
resint_LV Surface Area, ED	output.19.LRG1.Inflammation_II.txt	Weighted median	41	0.0139375	0.0186782	0.45555	NA	Sensitivity
resint_LV Sphericity, ED	output.1.NOTCH2.Cardiometabolic_II.txt	MR Egger	7	0.0644724	0.0797474	0.455557	NA	Sensitivity
resint_LV Surface Area, ED	output.19.KLK8.Oncology.txt	MR Egger	16	0.00842423	0.0109768	0.455558	NA	Sensitivity
resint_LVEDV	output.18.CNDP1.Cardiometabolic.txt	Weighted mode	27	0.0103281	0.0136348	0.455572	NA	Sensitivity
resint_LV Surface Area, ED	output.5.GLRX.Cardiometabolic.txt	MR Egger	46	0.00687581	0.00913367	0.45558	NA	Sensitivity
resint_SV_LV	output.1.CA14.Oncology.txt	MR Egger	13	-0.0241711	0.0312532	0.455586	NA	Sensitivity
resint_LV Sphericity, ES	output.6.PSMG4.Inflammation_II.txt	Weighted mode	4	-0.0251521	0.0294315	0.455589	NA	Sensitivity
resint_LVEF	output.16.IL32.Inflammation.txt	MR Egger	11	-0.013304	0.017065	0.455633	NA	Sensitivity
resint_LVEDV	output.3.LAMP3.Inflammation.txt	MR Egger	9	0.027729	0.035116	0.455649	NA	Sensitivity
resint_LV Sphericity, ES	output.19.SSC5D.Cardiometabolic.txt	Simple mode	28	0.0251863	0.0332752	0.455659	NA	Sensitivity
resint_SV_LV	output.5.PDZD2.Cardiometabolic_II.txt	MR Egger	4	-0.0299229	0.0326082	0.455675	NA	Sensitivity
resint_LV Surface Area, ED	output.3.DCBLD2.Oncology.txt	Weighted mode	13	0.0110306	0.0143088	0.455678	NA	Sensitivity
resint_SV_LV	output.19.KIR3DL1.Oncology.txt	Weighted median	41	0.00390907	0.00524076	0.45573	NA	Sensitivity
resint_LV Sphericity, ES	output.4.TLR1.Inflammation_II.txt	Weighted median	22	0.00834118	0.0111834	0.455755	NA	Sensitivity
resint_LV Sphericity, ES	output.5.C9.Inflammation_II.txt	MR Egger	9	0.0278521	0.0352812	0.455763	NA	Sensitivity
resint_LVEDV	output.6.IPCEF1.Neurology.txt	Simple mode	3	-0.0656547	0.0715641	0.455768	NA	Sensitivity
resint_LV Surface Area, ES	output.17.CA4.Cardiometabolic.txt	MR Egger	9	-0.0110186	0.0139581	0.455776	NA	Sensitivity
resint_LVEF	output.7.PCOLCE.Cardiometabolic.txt	Weighted mode	4	0.0205035	0.024004	0.455793	NA	Sensitivity
resint_LVM	output.1.S100A3.Oncology_II.txt	MR Egger	4	0.0441556	0.0481344	0.455804	NA	Sensitivity
resint_LV Sphericity, ES	output.15.TYRO3.Cardiometabolic.txt	Weighted mode	81	0.00561493	0.00749374	0.455884	NA	Sensitivity
resint_SV_LV	output.12.KLRF1.Inflammation_II.txt	Simple mode	8	0.0174924	0.0221646	0.455887	NA	Sensitivity
resint_SV_LV	output.9.NOTCH1.Cardiometabolic.txt	MR Egger	5	0.0985109	0.115358	0.455893	NA	Sensitivity
resint_LV Sphericity, ES	output.1.TGFBR3.Cardiometabolic.txt	MR Egger	7	0.0660589	0.0817793	0.455917	NA	Sensitivity
resint_LVM	output.1.RBP7.Oncology_II.txt	Simple mode	14	-0.0301482	0.0392309	0.455936	NA	Sensitivity
resint_LV Surface Area, ED	output.2.EFHD1.Neurology_II.txt	MR Egger	11	0.028448	0.0365163	0.455946	NA	Sensitivity
resint_LV Surface Area, ED	output.1.CD164L2.Neurology_II.txt	Weighted mode	16	-0.00851726	0.0111289	0.455952	NA	Sensitivity
resint_LV Surface Area, ES	output.10.CRTAC1.Cardiometabolic.txt	Weighted median	71	-0.00544057	0.00729768	0.455957	NA	Sensitivity
resint_LVESV	output.10.CDH23.Neurology_II.txt	MR Egger	3	0.0636679	0.0554209	0.455983	NA	Sensitivity
resint_LVESV	output.2.CGREF1.Cardiometabolic.txt	Weighted median	64	-0.00618471	0.00829661	0.456	NA	Sensitivity
resint_LV Surface Area, ED	output.3.CCDC50.Neurology_II.txt	MR Egger	4	0.0305056	0.0332739	0.456029	NA	Sensitivity
resint_LVEDV	output.19.CEACAM19.Oncology_II.txt	MR Egger	6	-0.0220177	0.0267074	0.45603	NA	Sensitivity
resint_SV_LV	output.11.TCN1.Inflammation_II.txt	Weighted mode	36	0.00646095	0.00857166	0.456037	NA	Sensitivity
resint_LV Surface Area, ED	output.8.MTUS1.Oncology_II.txt	MR Egger	8	-0.0209849	0.0263452	0.456073	NA	Sensitivity
resint_LVESV	output.20.SNAP25.Neurology_II.txt	Weighted mode	3	0.0420219	0.0458418	0.456083	NA	Sensitivity
resint_LVM	output.3.ST6GAL1.Cardiometabolic.txt	MR Egger	7	-0.0338278	0.0418985	0.456125	NA	Sensitivity
resint_LVESV	output.11.CST6.Cardiometabolic.txt	Weighted median	4	0.0167515	0.0224787	0.45614	NA	Sensitivity
resint_LV Surface Area, ES	output.1.CD1C.Oncology.txt	Weighted median	8	0.0170834	0.0229252	0.456164	NA	Sensitivity
resint_LVESV	output.5.ITGA2.Inflammation_II.txt	Simple mode	65	0.0162052	0.0216154	0.456178	NA	Sensitivity
resint_LV Sphericity, ES	output.10.ADAM8.Neurology.txt	Weighted median	25	0.00798613	0.0107174	0.456179	NA	Sensitivity
resint_LVEDV	output.16.CTRB1.Neurology.txt	MR Egger	48	-0.00754107	0.010036	0.456237	NA	Sensitivity
resint_LVESV	output.1.ROR1.Cardiometabolic.txt	Weighted median	14	0.0110568	0.0148405	0.456248	NA	Sensitivity
resint_LVESV	output.15.ISLR2.Neurology.txt	Simple mode	18	0.0291493	0.0382319	0.456251	NA	Sensitivity
resint_LVEDV	output.16.GP2.Cardiometabolic.txt	Simple mode	8	-0.0359009	0.0455289	0.456256	NA	Sensitivity
resint_LVEF	output.11.CRTAM.Neurology.txt	Weighted median	20	0.0100776	0.0135269	0.456271	NA	Sensitivity
resint_LV Surface Area, ES	output.20.ENTPD6.Cardiometabolic.txt	Weighted median	30	-0.00547641	0.00735102	0.45628	NA	Sensitivity
resint_LVEDV	output.19.PGLYRP1.Cardiometabolic.txt	Weighted mode	8	-0.0137241	0.0174063	0.456298	NA	Sensitivity
resint_LVEDV	output.5.IL6ST.Cardiometabolic.txt	MR Egger	3	0.0548405	0.0477883	0.456323	NA	Sensitivity
resint_LVEDV	output.4.BANK1.Inflammation.txt	Weighted median	5	-0.027549	0.0369863	0.456367	NA	Sensitivity
resint_LVEDV	output.14.RNASE1.Inflammation_II.txt	Simple mode	5	-0.0218632	0.0265445	0.456416	NA	Sensitivity
resint_LVEDV	output.16.ARL2BP.Cardiometabolic_II.txt	Simple mode	3	0.0389539	0.0425323	0.45642	NA	Sensitivity
resint_LVEF	output.17.ENPP7.Inflammation.txt	Weighted median	56	0.0036984	0.00496615	0.45644	NA	Sensitivity
resint_LV Surface Area, ED	output.16.PLA2G15.Oncology.txt	Simple mode	12	0.0237743	0.0308021	0.45647	NA	Sensitivity
resint_LVESV	output.6.WASF1.Cardiometabolic.txt	Simple mode	6	0.0282107	0.0349704	0.456478	NA	Sensitivity
resint_LV Surface Area, ES	output.11.FOLR1.Oncology.txt	Weighted median	3	0.0271502	0.03646	0.456479	NA	Sensitivity
resint_LVESV	output.11.PAMR1.Neurology.txt	MR Egger	28	0.0104439	0.0138158	0.45648	NA	Sensitivity
resint_LV Sphericity, ES	output.4.CLGN.Neurology_II.txt	Weighted median	39	-0.00502942	0.00675424	0.456495	NA	Sensitivity
resint_LVM	output.4.ADD1.Inflammation_II.txt	Weighted mode	5	-0.0266134	0.0323239	0.456571	NA	Sensitivity
resint_SV_LV	output.16.HSBP1.Cardiometabolic_II.txt	Weighted mode	45	0.00586884	0.00781332	0.456571	NA	Sensitivity
resint_LVEDV	output.20.CST1.Inflammation_II.txt	MR Egger	60	-0.00889549	0.0118692	0.456609	NA	Sensitivity
resint_LV Sphericity, ES	output.3.SETMAR.Neurology.txt	Weighted median	15	0.0165954	0.0222933	0.456626	NA	Sensitivity
resint_LV Sphericity, ED	output.3.HRG.Inflammation_II.txt	Weighted mode	32	-0.00696697	0.00924264	0.456665	NA	Sensitivity
resint_LVESV	output.3.PDIA5.Oncology_II.txt	Simple mode	4	-0.0363742	0.0426772	0.456679	NA	Sensitivity
resint_LVEF	output.2.ITGB6.Inflammation.txt	Weighted median	13	-0.01213	0.0162966	0.45668	NA	Sensitivity
resint_LVEDV	output.12.ITGB7.Oncology.txt	MR Egger	5	-0.0487022	0.0571433	0.456691	NA	Sensitivity
resint_LV Sphericity, ES	output.11.CD248.Cardiometabolic_II.txt	MR Egger	3	0.0498446	0.0434865	0.456698	NA	Sensitivity
resint_LVEF	output.19.KLK3.Cardiometabolic_II.txt	MR Egger	3	0.254097	0.221697	0.456715	NA	Sensitivity
resint_SV_LV	output.3.PDIA5.Oncology_II.txt	Weighted mode	4	-0.0167826	0.0196927	0.45672	NA	Sensitivity
resint_LV Surface Area, ES	output.17.MFAP4.Inflammation_II.txt	Weighted median	8	0.0138231	0.0185739	0.45674	NA	Sensitivity
resint_LV Sphericity, ED	output.11.AMPD3.Neurology_II.txt	MR Egger	11	-0.0157792	0.0202922	0.456757	NA	Sensitivity
resint_LV Sphericity, ED	output.2.DPP10.Inflammation.txt	Weighted median	28	-0.0125708	0.0168932	0.456794	NA	Sensitivity
resint_LVEF	output.17.CD300LF.Oncology.txt	Weighted median	69	0.00322353	0.00433234	0.456839	NA	Sensitivity
resint_LVM	output.3.MELTF.Cardiometabolic_II.txt	Weighted mode	63	-0.00723287	0.00966044	0.456863	NA	Sensitivity
resint_SV_LV	output.3.ACY1.Cardiometabolic.txt	MR Egger	4	0.030309	0.0331333	0.456882	NA	Sensitivity
resint_LVEDV	output.8.DEFB104A_DEFB104B.Neurology_II.txt	Weighted median	12	0.0236263	0.0317576	0.456901	NA	Sensitivity
resint_LV Sphericity, ES	output.19.SBSN.Cardiometabolic_II.txt	Simple mode	29	-0.0244059	0.0323519	0.456914	NA	Sensitivity
resint_LVESV	output.15.RGMA.Neurology.txt	Weighted median	15	-0.0132651	0.0178321	0.456942	NA	Sensitivity
resint_LVESV	output.14.PGF.Inflammation.txt	Weighted mode	6	0.0229602	0.0284945	0.456966	NA	Sensitivity
resint_LVEF	output.21.CBS.Cardiometabolic_II.txt	Weighted mode	4	0.0566863	0.0665607	0.456994	NA	Sensitivity
resint_LVEF	output.6.VEGFA.Inflammation.txt	Simple mode	49	-0.0213639	0.0284916	0.457015	NA	Sensitivity
resint_LVEF	output.1.CTRC.Inflammation.txt	Simple mode	13	0.0225533	0.0293458	0.457028	NA	Sensitivity
resint_LV Sphericity, ES	output.9.MAMDC4.Oncology_II.txt	Simple mode	11	0.0241303	0.0311917	0.457059	NA	Sensitivity
resint_LV Surface Area, ED	output.15.SMAD3.Oncology_II.txt	Weighted mode	10	-0.0177329	0.0228213	0.457075	NA	Sensitivity
resint_LVEDV	output.1.NBL1.Oncology.txt	Weighted median	4	-0.029355	0.0394786	0.457138	NA	Sensitivity
resint_LVEF	output.4.ART3.Cardiometabolic.txt	Weighted median	22	0.0125308	0.0168536	0.457174	NA	Sensitivity
resint_LVM	output.12.KLRK1.Neurology_II.txt	MR Egger	37	-0.00877743	0.0116749	0.457184	NA	Sensitivity
resint_LVM	output.19.KIR3DL1.Oncology.txt	Weighted mode	41	0.00321447	0.00428183	0.457214	NA	Sensitivity
resint_LV Sphericity, ED	output.7.CCL26.Inflammation.txt	Weighted median	5	0.0103886	0.0139744	0.457238	NA	Sensitivity
resint_LVEDV	output.2.MARCO.Cardiometabolic.txt	Weighted median	8	0.0133011	0.0178936	0.457272	NA	Sensitivity
resint_LV Surface Area, ES	output.19.FXYD5.Inflammation.txt	Weighted mode	6	-0.012202	0.0151547	0.457287	NA	Sensitivity
resint_LV Surface Area, ES	output.19.LONP1.Cardiometabolic_II.txt	Weighted median	3	0.0192343	0.0258802	0.457359	NA	Sensitivity
resint_LV Sphericity, ES	output.9.LCN15.Neurology_II.txt	Weighted median	40	-0.00641213	0.0086282	0.457385	NA	Sensitivity
resint_LV Surface Area, ED	output.5.C9.Inflammation_II.txt	MR Egger	9	0.0358138	0.0455417	0.457427	NA	Sensitivity
resint_LVESV	output.1.LEFTY2.Oncology.txt	Simple mode	80	-0.0166137	0.0222532	0.457536	NA	Sensitivity
resint_LVESV	output.16.CDH15.Neurology.txt	MR Egger	24	0.0117308	0.0155127	0.457546	NA	Sensitivity
resint_LV Sphericity, ED	output.19.SUGP1.Oncology_II.txt	MR Egger	6	0.0530686	0.0646084	0.457561	NA	Sensitivity
resint_LV Surface Area, ED	output.17.CCL7.Inflammation.txt	Weighted mode	3	-0.0665189	0.072852	0.457591	NA	Sensitivity
resint_LV Surface Area, ED	output.12.ITGB7.Oncology.txt	MR Egger	5	-0.0485596	0.0571027	0.457594	NA	Sensitivity
resint_LVM	output.12.GOLGA3.Neurology_II.txt	Weighted mode	4	0.0412971	0.0485653	0.457617	NA	Sensitivity
resint_LVEDV	output.1.TNFRSF1B.Neurology.txt	Weighted median	7	-0.0216725	0.0291833	0.457703	NA	Sensitivity
resint_LVEDV	output.22.CSF2RB.Inflammation_II.txt	MR Egger	80	0.00465566	0.006238	0.457706	NA	Sensitivity
resint_LVESV	output.17.BLMH.Cardiometabolic.txt	Weighted mode	62	-0.00595576	0.00796896	0.457712	NA	Sensitivity
resint_LVEF	output.3.APOD.Inflammation_II.txt	MR Egger	9	0.0160051	0.0203666	0.457728	NA	Sensitivity
resint_LVEDV	output.7.GUSB.Cardiometabolic.txt	Weighted median	9	0.0200576	0.027012	0.457758	NA	Sensitivity
resint_LV Surface Area, ED	output.11.CST6.Cardiometabolic.txt	Simple mode	4	0.0338357	0.0398057	0.45777	NA	Sensitivity
resint_LVEDV	output.5.TGFBI.Cardiometabolic.txt	Simple mode	68	-0.0189095	0.02532	0.457785	NA	Sensitivity
resint_LV Sphericity, ES	output.2.REG1A.Cardiometabolic.txt	MR Egger	20	-0.0155313	0.020468	0.457788	NA	Sensitivity
resint_LVEDV	output.1.MINDY1.Oncology_II.txt	Weighted median	4	0.0211467	0.0284807	0.45779	NA	Sensitivity
resint_LV Surface Area, ED	output.9.TNFSF8.Cardiometabolic_II.txt	Weighted median	6	0.0147058	0.0198064	0.457798	NA	Sensitivity
resint_LV Surface Area, ES	output.10.GFRA1.Oncology.txt	Weighted mode	10	-0.0159933	0.0206168	0.457801	NA	Sensitivity
resint_SV_LV	output.7.EGFR.Cardiometabolic.txt	Weighted mode	9	-0.0215753	0.0276589	0.457818	NA	Sensitivity
resint_LVEDV	output.2.CD8A.Neurology.txt	Simple mode	13	-0.0268299	0.0349816	0.457923	NA	Sensitivity
resint_LVESV	output.20.ZBP1.Inflammation_II.txt	MR Egger	6	0.0183814	0.0223982	0.45793	NA	Sensitivity
resint_LV Surface Area, ED	output.4.SPON2.Cardiometabolic.txt	MR Egger	7	0.0384256	0.0477971	0.457937	NA	Sensitivity
resint_LV Sphericity, ES	output.11.CNTN5.Neurology.txt	Weighted mode	56	0.00650799	0.00870635	0.457946	NA	Sensitivity
resint_SV_LV	output.4.CXCL5.Cardiometabolic.txt	Weighted median	16	-0.00920399	0.0124008	0.45796	NA	Sensitivity
resint_SV_LV	output.2.TFPI.Cardiometabolic.txt	Simple mode	19	-0.0278476	0.0367176	0.458012	NA	Sensitivity
resint_LV Sphericity, ES	output.7.MET.Cardiometabolic.txt	Weighted median	10	-0.0308058	0.0415119	0.458029	NA	Sensitivity
resint_LV Surface Area, ES	output.6.PSMG4.Inflammation_II.txt	Weighted mode	4	-0.0258575	0.030442	0.458066	NA	Sensitivity
resint_LVESV	output.3.CD86.Oncology_II.txt	MR Egger	9	-0.0198628	0.0252955	0.458067	NA	Sensitivity
resint_SV_LV	output.5.STC2.Neurology.txt	MR Egger	3	-0.255013	0.223458	0.458076	NA	Sensitivity
resint_LV Sphericity, ED	output.11.IL18.Inflammation.txt	MR Egger	22	0.0175954	0.0232579	0.45815	NA	Sensitivity
resint_LV Surface Area, ES	output.5.CDHR2.Oncology.txt	Simple mode	3	0.0410456	0.0450214	0.458168	NA	Sensitivity
resint_LV Surface Area, ES	output.5.IL7R.Neurology.txt	Simple mode	89	0.0167922	0.0225357	0.458175	NA	Sensitivity
resint_LV Surface Area, ES	output.1.SERPINC1.Inflammation_II.txt	Weighted mode	5	-0.0351112	0.0428093	0.458176	NA	Sensitivity
resint_SV_LV	output.11.CBLIF.Cardiometabolic.txt	Weighted median	4	-0.0275434	0.0371286	0.458185	NA	Sensitivity
resint_LV Sphericity, ES	output.4.PDGFRA.Cardiometabolic.txt	Simple mode	11	0.0411105	0.0532829	0.458224	NA	Sensitivity
resint_LVESV	output.9.MAMDC4.Oncology_II.txt	MR Egger	11	0.0130262	0.016809	0.458244	NA	Sensitivity
resint_SV_LV	output.12.CLEC6A.Oncology.txt	Weighted median	33	-0.00661586	0.00891959	0.458255	NA	Sensitivity
resint_LV Sphericity, ES	output.1.LMOD1.Oncology_II.txt	MR Egger	6	0.0590529	0.0720258	0.458324	NA	Sensitivity
resint_LVEF	output.11.PRG3.Cardiometabolic_II.txt	MR Egger	3	0.0861423	0.0755477	0.458346	NA	Sensitivity
resint_LV Sphericity, ES	output.12.CPM.Neurology.txt	Weighted mode	5	-0.0304606	0.0371545	0.45835	NA	Sensitivity
resint_LV Sphericity, ED	output.4.CLGN.Neurology_II.txt	Simple mode	39	-0.0148668	0.0198446	0.458374	NA	Sensitivity
resint_LVEF	output.6.CLPS.Neurology.txt	MR Egger	67	-0.00738608	0.00990138	0.458378	NA	Sensitivity
resint_LVM	output.11.MCAM.Cardiometabolic.txt	MR Egger	5	-0.0795221	0.0937088	0.458445	NA	Sensitivity
resint_LVEDV	output.7.PODXL.Oncology.txt	Weighted median	8	0.0145799	0.0196664	0.458474	NA	Sensitivity
resint_LVESV	output.1.ATP5IF1.Inflammation.txt	Simple mode	3	-0.225253	0.247279	0.458489	NA	Sensitivity
resint_LVEF	output.17.TNFRSF13B.Inflammation.txt	Weighted median	5	-0.0250816	0.0338335	0.458496	NA	Sensitivity
resint_LV Surface Area, ES	output.9.COL15A1.Cardiometabolic_II.txt	Simple mode	12	-0.0338068	0.0440038	0.458502	NA	Sensitivity
resint_LVEF	output.6.SMPDL3A.Inflammation.txt	MR Egger	58	-0.00587333	0.00786816	0.458508	NA	Sensitivity
resint_LV Surface Area, ES	output.5.SPARC.Oncology.txt	Simple mode	3	-0.0441441	0.0484682	0.458549	NA	Sensitivity
resint_LV Sphericity, ES	output.2.NFU1.Oncology_II.txt	MR Egger	3	0.0546876	0.0479944	0.458561	NA	Sensitivity
resint_LVEF	output.5.CRHBP.Inflammation.txt	Weighted median	45	-0.00596647	0.0080496	0.458564	NA	Sensitivity
resint_LVM	output.17.ASGR2.Inflammation_II.txt	Weighted mode	12	0.0129027	0.0167971	0.458571	NA	Sensitivity
resint_LV Sphericity, ED	output.8.ASAH1.Cardiometabolic_II.txt	Weighted median	26	-0.00764643	0.0103163	0.458572	NA	Sensitivity
resint_LVEDV	output.17.ACE.Inflammation_II.txt	Simple mode	40	-0.0254242	0.0339643	0.458615	NA	Sensitivity
resint_LV Sphericity, ES	output.1.RSPO1.Neurology.txt	Simple mode	7	-0.0251418	0.0317527	0.458628	NA	Sensitivity
resint_LV Sphericity, ES	output.4.ADD1.Inflammation_II.txt	Weighted median	5	-0.0236268	0.0318809	0.458635	NA	Sensitivity
resint_LVESV	output.16.SULT1A1.Neurology.txt	Simple mode	9	-0.0461368	0.0592593	0.458647	NA	Sensitivity
resint_LVESV	output.8.EPPK1.Cardiometabolic_II.txt	Simple mode	50	-0.0135086	0.0180849	0.458659	NA	Sensitivity
resint_LV Surface Area, ED	output.16.HSBP1.Cardiometabolic_II.txt	Weighted median	45	0.00631474	0.00852161	0.458677	NA	Sensitivity
resint_LVEDV	output.1.TNFRSF8.Neurology.txt	Simple mode	9	-0.0317341	0.0407634	0.458682	NA	Sensitivity
resint_LV Surface Area, ED	output.8.CRH.Oncology.txt	Simple mode	9	0.0193548	0.024862	0.458687	NA	Sensitivity
resint_SV_LV	output.19.ADGRE5.Cardiometabolic.txt	Simple mode	9	-0.031271	0.0401694	0.458691	NA	Sensitivity
resint_LVEF	output.3.FAM3D.Oncology_II.txt	Weighted mode	16	-0.00947461	0.0124578	0.458723	NA	Sensitivity
resint_LV Surface Area, ED	output.15.PLCB2.Neurology_II.txt	Weighted mode	3	0.0296499	0.0325719	0.458758	NA	Sensitivity
resint_LVM	output.1.IL6R.Cardiometabolic.txt	Weighted mode	123	0.00325614	0.00438112	0.458777	NA	Sensitivity
resint_LV Sphericity, ED	output.1.CDA.Cardiometabolic_II.txt	Weighted median	37	-0.00685096	0.0092484	0.458831	NA	Sensitivity
resint_LVEDV	output.19.CCL25.Inflammation.txt	MR Egger	60	-0.00608572	0.00816058	0.458832	NA	Sensitivity
resint_LV Sphericity, ED	output.19.PALM.Oncology_II.txt	Simple mode	7	-0.0385275	0.048682	0.458837	NA	Sensitivity
resint_LV Sphericity, ES	output.3.MELTF.Cardiometabolic_II.txt	Weighted mode	63	0.00779512	0.0104575	0.45884	NA	Sensitivity
resint_LV Surface Area, ES	output.14.RNASE10.Cardiometabolic_II.txt	MR Egger	57	-0.00483382	0.00648017	0.45888	NA	Sensitivity
resint_LV Surface Area, ED	output.19.KLK7.Inflammation_II.txt	Weighted median	10	0.00800948	0.0108142	0.45891	NA	Sensitivity
resint_LV Surface Area, ES	output.4.AFM.Inflammation_II.txt	Simple mode	5	-0.0281996	0.0344442	0.458926	NA	Sensitivity
resint_LVM	output.1.FCRL5.Neurology.txt	Weighted median	30	-0.00866055	0.0116941	0.458939	NA	Sensitivity
resint_LVEDV	output.11.CTSC.Inflammation.txt	Weighted median	45	0.00571925	0.00772337	0.458989	NA	Sensitivity
resint_LV Sphericity, ES	output.11.CD5.Oncology.txt	Weighted median	9	0.0209653	0.0283124	0.458998	NA	Sensitivity
resint_LVESV	output.9.FBP1.Cardiometabolic.txt	Simple mode	8	-0.0279399	0.0356591	0.459003	NA	Sensitivity
resint_LVM	output.12.CKAP4.Inflammation.txt	Weighted median	10	-0.0197544	0.0266777	0.459007	NA	Sensitivity
resint_LVEF	output.11.CCS.Neurology.txt	MR Egger	48	0.0126101	0.016887	0.459024	NA	Sensitivity
resint_LVEF	output.9.GCNT1.Oncology.txt	MR Egger	32	-0.00909572	0.0121268	0.459067	NA	Sensitivity
resint_LV Surface Area, ES	output.7.SERPINE1.Cardiometabolic.txt	Weighted median	6	-0.0254914	0.0344303	0.459072	NA	Sensitivity
resint_LVEDV	output.1.OPTC.Oncology.txt	Weighted median	11	-0.0119879	0.0161925	0.459098	NA	Sensitivity
resint_LVM	output.17.CAMKK1.Oncology.txt	Weighted median	5	0.0128844	0.0174039	0.459107	NA	Sensitivity
resint_LVEDV	output.3.CLEC3B.Inflammation_II.txt	Weighted mode	8	-0.016844	0.0215028	0.459107	NA	Sensitivity
resint_LV Sphericity, ED	output.16.UMOD.Cardiometabolic.txt	Weighted mode	55	-0.00439121	0.00588904	0.459107	NA	Sensitivity
resint_SV_LV	output.4.SOD3.Inflammation_II.txt	Weighted median	16	-0.00651613	0.00880183	0.459109	NA	Sensitivity
resint_LV Sphericity, ES	output.14.GMPR2.Inflammation_II.txt	Weighted median	4	-0.0248749	0.033601	0.459117	NA	Sensitivity
resint_SV_LV	output.3.MST1.Inflammation_II.txt	MR Egger	69	-0.00602904	0.00809708	0.459121	NA	Sensitivity
resint_LV Surface Area, ES	output.20.ADA.Inflammation.txt	Simple mode	30	-0.0194109	0.0258713	0.459126	NA	Sensitivity
resint_LVM	output.19.LAIR1.Inflammation.txt	MR Egger	31	0.0064963	0.0086588	0.459146	NA	Sensitivity
resint_LVESV	output.2.MARCO.Cardiometabolic.txt	MR Egger	8	0.0168398	0.0212939	0.459153	NA	Sensitivity
resint_LVEF	output.1.NOTCH2.Cardiometabolic_II.txt	Weighted mode	7	0.033703	0.0426175	0.459155	NA	Sensitivity
resint_LVESV	output.11.VSIG2.Oncology_II.txt	Weighted mode	6	-0.0182499	0.0227664	0.45916	NA	Sensitivity
resint_LV Sphericity, ED	output.6.SOD2.Neurology.txt	Simple mode	4	-0.0358581	0.042333	0.459191	NA	Sensitivity
resint_LV Surface Area, ED	output.2.ITGAV.Oncology.txt	Simple mode	5	-0.0396143	0.0484198	0.459211	NA	Sensitivity
resint_LV Sphericity, ED	output.11.NAP1L4.Oncology_II.txt	MR Egger	8	-0.0472182	0.059718	0.45923	NA	Sensitivity
resint_LVM	output.6.SERPINB6.Neurology.txt	MR Egger	8	-0.0407444	0.0515327	0.459249	NA	Sensitivity
resint_LV Sphericity, ES	output.9.NPDC1.Cardiometabolic.txt	Simple mode	3	0.041089	0.0451979	0.459261	NA	Sensitivity
resint_SV_LV	output.2.ALPP.Oncology.txt	Simple mode	54	-0.0153858	0.0206395	0.459292	NA	Sensitivity
resint_LVEF	output.2.ACP1.Inflammation_II.txt	MR Egger	16	-0.0123588	0.0162406	0.459294	NA	Sensitivity
resint_LV Surface Area, ED	output.6.TNF.Cardiometabolic.txt	Simple mode	3	-0.068436	0.0752874	0.459301	NA	Sensitivity
resint_LVEDV	output.3.CD86.Oncology_II.txt	MR Egger	9	-0.0201461	0.0257309	0.459318	NA	Sensitivity
resint_LVEDV	output.19.ANGPTL4.Inflammation.txt	Weighted mode	8	-0.0119663	0.0152837	0.459323	NA	Sensitivity
resint_LV Sphericity, ED	output.21.CXADR.Inflammation.txt	Weighted median	3	-0.0274238	0.0370613	0.459325	NA	Sensitivity
resint_LV Sphericity, ED	output.19.KIR2DL3.Oncology.txt	MR Egger	27	0.008568	0.0114005	0.459342	NA	Sensitivity
resint_LV Surface Area, ED	output.5.OSMR.Cardiometabolic.txt	Weighted mode	50	-0.00622112	0.0083416	0.459355	NA	Sensitivity
resint_LV Sphericity, ES	output.1.ATP5IF1.Inflammation.txt	Simple mode	3	-0.1741	0.191563	0.459368	NA	Sensitivity
resint_LV Sphericity, ES	output.8.NAPRT.Neurology_II.txt	Weighted mode	20	-0.0104551	0.0138436	0.459373	NA	Sensitivity
resint_LV Surface Area, ED	output.16.PLA2G10.Neurology.txt	MR Egger	7	-0.0372545	0.0464991	0.459386	NA	Sensitivity
resint_SV_LV	output.11.ADM.Oncology.txt	Weighted median	3	0.0333659	0.0450977	0.459387	NA	Sensitivity
resint_LVEF	output.19.CCL25.Inflammation.txt	MR Egger	60	-0.00575406	0.00772541	0.459387	NA	Sensitivity
resint_LV Surface Area, ES	output.19.SULT2A1.Inflammation.txt	Weighted median	6	0.0119721	0.0161819	0.459392	NA	Sensitivity
resint_SV_LV	output.12.GPD1.Oncology_II.txt	Simple mode	3	0.044432	0.0488945	0.459413	NA	Sensitivity
resint_LVEF	output.14.HSPA2.Oncology_II.txt	MR Egger	4	-0.301955	0.332298	0.459432	NA	Sensitivity
resint_LVEDV	output.7.CNPY4.Oncology.txt	Simple mode	9	-0.0391773	0.0504146	0.459458	NA	Sensitivity
resint_LVM	output.11.CDHR5.Cardiometabolic.txt	Weighted median	57	-0.00646205	0.00873573	0.459466	NA	Sensitivity
resint_LV Sphericity, ES	output.20.ZBP1.Inflammation_II.txt	Weighted median	6	0.0117637	0.0159029	0.45947	NA	Sensitivity
resint_LVESV	output.6.ACOT13.Oncology_II.txt	Simple mode	3	-0.0760686	0.0837226	0.459478	NA	Sensitivity
resint_LVEF	output.2.REG3A.Cardiometabolic.txt	MR Egger	7	0.0189249	0.0236275	0.459502	NA	Sensitivity
resint_LVEF	output.14.DHRS4L2.Neurology_II.txt	Weighted mode	14	0.0108431	0.0142246	0.459503	NA	Sensitivity
resint_LV Sphericity, ED	output.19.CEACAM16.Oncology_II.txt	MR Egger	34	0.0161867	0.0216206	0.459525	NA	Sensitivity
resint_LV Surface Area, ES	output.16.WFIKKN1.Neurology.txt	Weighted median	11	-0.0121946	0.016488	0.459539	NA	Sensitivity
resint_LVEDV	output.9.MEGF9.Cardiometabolic.txt	MR Egger	13	-0.0176627	0.0230452	0.459548	NA	Sensitivity
resint_LV Sphericity, ES	output.1.AGT.Inflammation_II.txt	Simple mode	31	-0.020912	0.0279145	0.459604	NA	Sensitivity
resint_LV Surface Area, ES	output.1.CFHR4.Inflammation_II.txt	MR Egger	98	0.00503955	0.00678765	0.459623	NA	Sensitivity
resint_LV Surface Area, ED	output.16.WWP2.Neurology.txt	Simple mode	3	0.074437	0.0819581	0.459624	NA	Sensitivity
resint_LVEF	output.1.SLC16A1.Neurology.txt	Weighted mode	3	0.0594004	0.065403	0.459628	NA	Sensitivity
resint_LV Surface Area, ES	output.3.SUSD5.Inflammation_II.txt	Simple mode	51	0.017547	0.0235468	0.459643	NA	Sensitivity
resint_LV Sphericity, ES	output.22.ARSA.Neurology.txt	Weighted median	16	-0.005225	0.00706674	0.459676	NA	Sensitivity
resint_LV Surface Area, ED	output.8.CDH17.Cardiometabolic.txt	Simple mode	28	0.0242344	0.0323085	0.459684	NA	Sensitivity
resint_SV_LV	output.15.ACAN.Cardiometabolic.txt	Weighted median	4	-0.0303511	0.0410506	0.45969	NA	Sensitivity
resint_SV_LV	output.9.RECK.Cardiometabolic_II.txt	Weighted median	8	0.0149002	0.0201536	0.459703	NA	Sensitivity
resint_SV_LV	output.3.CCDC50.Neurology_II.txt	Weighted median	4	0.0185984	0.0251562	0.459714	NA	Sensitivity
resint_LVEDV	output.1.FCRL1.Cardiometabolic.txt	Simple mode	25	0.0280473	0.0373299	0.459755	NA	Sensitivity
resint_LVESV	output.1.CD164L2.Neurology_II.txt	Simple mode	16	0.0308874	0.0407107	0.459786	NA	Sensitivity
resint_LVEF	output.5.CSF2.Cardiometabolic_II.txt	MR Egger	4	-0.0387791	0.042721	0.459835	NA	Sensitivity
resint_LVESV	output.15.IL16.Inflammation.txt	MR Egger	29	0.00664079	0.00885643	0.459843	NA	Sensitivity
resint_SV_LV	output.9.DPP7.Cardiometabolic.txt	MR Egger	36	0.00894889	0.0119703	0.459848	NA	Sensitivity
resint_LV Sphericity, ED	output.9.GSN.Inflammation_II.txt	Simple mode	6	0.0297154	0.0371298	0.459849	NA	Sensitivity
resint_LV Sphericity, ED	output.2.HS1BP3.Cardiometabolic_II.txt	Weighted mode	4	-0.0277917	0.0328634	0.459851	NA	Sensitivity
resint_LV Surface Area, ES	output.18.CLUL1.Cardiometabolic.txt	Simple mode	43	-0.014875	0.019942	0.459874	NA	Sensitivity
resint_LV Surface Area, ED	output.13.GGACT.Cardiometabolic_II.txt	MR Egger	29	0.011052	0.014742	0.459923	NA	Sensitivity
resint_LV Surface Area, ED	output.9.GSN.Inflammation_II.txt	Simple mode	6	-0.0280454	0.0350501	0.459934	NA	Sensitivity
resint_LV Surface Area, ED	output.11.CD6.Inflammation.txt	Simple mode	71	-0.0147015	0.0197854	0.459938	NA	Sensitivity
resint_LV Sphericity, ES	output.19.CXCL17.Inflammation.txt	Weighted mode	3	0.0533699	0.0588144	0.459962	NA	Sensitivity
resint_LV Surface Area, ES	output.16.CEP20.Oncology.txt	Weighted median	3	0.0274314	0.0371251	0.459973	NA	Sensitivity
resint_LV Surface Area, ED	output.7.CNPY4.Oncology.txt	Weighted median	9	0.0190525	0.0257861	0.459988	NA	Sensitivity
resint_LVESV	output.2.KYNU.Inflammation.txt	Weighted mode	10	-0.0107512	0.0139297	0.460009	NA	Sensitivity
resint_LV Sphericity, ES	output.1.TNN.Cardiometabolic_II.txt	Simple mode	80	-0.0111346	0.0149978	0.460038	NA	Sensitivity
resint_SV_LV	output.11.ART5.Neurology_II.txt	Simple mode	3	-0.0312864	0.034486	0.46005	NA	Sensitivity
resint_LV Surface Area, ED	output.12.INHBC.Neurology.txt	Simple mode	51	-0.0212966	0.0286096	0.460128	NA	Sensitivity
resint_LVEF	output.11.CRTAM.Neurology.txt	Weighted mode	20	0.0102978	0.0136589	0.460137	NA	Sensitivity
resint_LV Sphericity, ED	output.14.SERPINA6.Inflammation_II.txt	MR Egger	8	-0.0315732	0.0400165	0.460141	NA	Sensitivity
resint_LVEF	output.20.PLTP.Cardiometabolic.txt	Simple mode	31	-0.0244103	0.0326242	0.46015	NA	Sensitivity
resint_LVEF	output.13.CPB2.Inflammation_II.txt	Weighted mode	51	0.00538365	0.00723331	0.460188	NA	Sensitivity
resint_LV Surface Area, ES	output.3.SERPINI1.Inflammation_II.txt	Weighted mode	20	-0.00802903	0.0106518	0.460225	NA	Sensitivity
resint_LVESV	output.8.SFRP1.Neurology.txt	Weighted median	15	0.0148113	0.0200593	0.460286	NA	Sensitivity
resint_LVEDV	output.21.JAM2.Neurology.txt	MR Egger	3	0.134496	0.118708	0.460357	NA	Sensitivity
resint_LV Sphericity, ED	output.3.PTH1R.Inflammation.txt	Simple mode	7	-0.0177869	0.022555	0.460358	NA	Sensitivity
resint_LV Sphericity, ED	output.5.EGFLAM.Oncology_II.txt	Weighted median	33	0.00663058	0.00898144	0.46036	NA	Sensitivity
resint_LVM	output.1.CDA.Cardiometabolic_II.txt	Weighted mode	37	0.00688281	0.00922341	0.460372	NA	Sensitivity
resint_LVESV	output.19.CEACAM16.Oncology_II.txt	Weighted mode	34	0.00839249	0.0112359	0.460391	NA	Sensitivity
resint_LVEF	output.19.CEACAM8.Cardiometabolic.txt	Weighted mode	5	0.0283945	0.0348052	0.460399	NA	Sensitivity
resint_LV Sphericity, ES	output.12.STAT2.Inflammation_II.txt	Simple mode	3	-0.0381085	0.0420493	0.460446	NA	Sensitivity
resint_LV Surface Area, ED	output.6.CD83.Inflammation.txt	Weighted median	6	0.0201323	0.0272762	0.460459	NA	Sensitivity
resint_LV Surface Area, ES	output.4.CLGN.Neurology_II.txt	Simple mode	39	-0.021298	0.0285654	0.460504	NA	Sensitivity
resint_LVESV	output.3.GASK1A.Cardiometabolic_II.txt	MR Egger	80	0.00554823	0.00748096	0.460529	NA	Sensitivity
resint_LVEF	output.14.AP1G2.Oncology_II.txt	Simple mode	5	-0.029788	0.0365247	0.460531	NA	Sensitivity
resint_LVESV	output.19.LGALS7_LGALS7B.Oncology.txt	MR Egger	12	0.0370762	0.0483092	0.460535	NA	Sensitivity
resint_LVM	output.11.MCAM.Cardiometabolic.txt	Simple mode	5	-0.0727572	0.0892132	0.460538	NA	Sensitivity
resint_LVM	output.2.CHAC2.Oncology.txt	MR Egger	6	-0.0371525	0.0455586	0.460566	NA	Sensitivity
resint_LVESV	output.9.DBH.Inflammation_II.txt	MR Egger	78	-0.00396876	0.00535129	0.460588	NA	Sensitivity
resint_LVM	output.20.AHCY.Cardiometabolic.txt	Simple mode	7	0.0298744	0.0379049	0.460609	NA	Sensitivity
resint_LVEDV	output.6.SERPINB9.Neurology.txt	Weighted mode	6	-0.0303131	0.0379475	0.46064	NA	Sensitivity
resint_LVEF	output.15.MAP2K1.Oncology_II.txt	Simple mode	5	-0.0811179	0.0994982	0.460677	NA	Sensitivity
resint_LVM	output.8.CALB1.Oncology.txt	Simple mode	4	-0.0422171	0.0500232	0.460677	NA	Sensitivity
resint_LVEF	output.9.ENTPD2.Oncology.txt	Weighted mode	26	-0.0059947	0.00800187	0.460751	NA	Sensitivity
resint_LVEF	output.1.COL24A1.Oncology_II.txt	Weighted mode	7	0.0226433	0.0287396	0.460751	NA	Sensitivity
resint_LV Sphericity, ES	output.9.LCN15.Neurology_II.txt	Weighted mode	40	-0.006381	0.00856595	0.460782	NA	Sensitivity
resint_LV Surface Area, ES	output.11.CBLIF.Cardiometabolic.txt	Simple mode	4	-0.048242	0.0571817	0.460816	NA	Sensitivity
resint_LV Sphericity, ES	output.10.CRTAC1.Cardiometabolic.txt	Weighted median	71	-0.00541541	0.0073429	0.460817	NA	Sensitivity
resint_LVEF	output.17.SGSH.Cardiometabolic_II.txt	Weighted median	90	0.00401814	0.00544865	0.460845	NA	Sensitivity
resint_LV Surface Area, ED	output.4.QDPR.Cardiometabolic.txt	MR Egger	14	0.0238422	0.0312946	0.460854	NA	Sensitivity
resint_SV_LV	output.16.HBZ.Cardiometabolic_II.txt	Weighted median	76	-0.00338817	0.00459453	0.460857	NA	Sensitivity
resint_LVM	output.2.MARCO.Cardiometabolic.txt	MR Egger	8	0.0186607	0.0236907	0.460859	NA	Sensitivity
resint_LVESV	output.11.FOLR1.Oncology.txt	Weighted mode	3	0.034194	0.0377719	0.46087	NA	Sensitivity
resint_LV Surface Area, ED	output.11.VEGFB.Inflammation_II.txt	Weighted mode	6	0.0429687	0.0538213	0.460883	NA	Sensitivity
resint_SV_LV	output.1.MENT.Inflammation_II.txt	MR Egger	4	-0.023047	0.0254615	0.460915	NA	Sensitivity
resint_LV Sphericity, ED	output.3.ADIPOQ.Inflammation_II.txt	Weighted mode	13	0.0133462	0.0175204	0.460917	NA	Sensitivity
resint_LV Surface Area, ED	output.10.SNCG.Neurology.txt	Weighted mode	85	0.00366472	0.00494757	0.460934	NA	Sensitivity
resint_LV Sphericity, ED	output.16.ARL2BP.Cardiometabolic_II.txt	MR Egger	3	-0.024296	0.0214839	0.460943	NA	Sensitivity
resint_LVM	output.4.HGFAC.Inflammation_II.txt	Simple mode	50	0.0115451	0.015536	0.460958	NA	Sensitivity
resint_SV_LV	output.16.NME3.Inflammation.txt	Weighted median	6	-0.0115897	0.0157199	0.460962	NA	Sensitivity
resint_LVESV	output.10.ADAM8.Neurology.txt	Simple mode	25	0.0186451	0.0248837	0.460964	NA	Sensitivity
resint_LV Sphericity, ES	output.3.ACAA1.Oncology.txt	MR Egger	3	-0.187081	0.165448	0.460983	NA	Sensitivity
resint_SV_LV	output.7.MET.Cardiometabolic.txt	Weighted median	10	0.0287974	0.0390659	0.461032	NA	Sensitivity
resint_LVM	output.4.CTSO.Inflammation.txt	MR Egger	6	-0.0320451	0.039341	0.461046	NA	Sensitivity
resint_SV_LV	output.4.CXCL8.Inflammation.txt	Simple mode	3	0.0577545	0.0638301	0.461065	NA	Sensitivity
resint_LVEDV	output.17.SERPINF2.Inflammation_II.txt	Weighted median	3	-0.0200982	0.0272669	0.461067	NA	Sensitivity
resint_LV Sphericity, ES	output.1.NBL1.Oncology.txt	Simple mode	4	-0.0757428	0.0898467	0.461122	NA	Sensitivity
resint_LVEDV	output.20.VSTM2L.Cardiometabolic.txt	Simple mode	4	-0.0263108	0.0312114	0.461139	NA	Sensitivity
resint_LVESV	output.4.GNPDA2.Inflammation_II.txt	MR Egger	14	0.0150395	0.0197545	0.461167	NA	Sensitivity
resint_SV_LV	output.12.WASHC3.Neurology_II.txt	Simple mode	3	0.0901948	0.0997172	0.461196	NA	Sensitivity
resint_SV_LV	output.9.NPDC1.Cardiometabolic.txt	MR Egger	3	-0.199239	0.176322	0.4612	NA	Sensitivity
resint_LV Surface Area, ED	output.22.SEZ6L.Oncology.txt	MR Egger	13	-0.0322577	0.042248	0.461209	NA	Sensitivity
resint_LV Sphericity, ES	output.13.F7.Cardiometabolic.txt	Simple mode	30	0.019663	0.0263308	0.461216	NA	Sensitivity
resint_LV Surface Area, ED	output.3.PRKAR2A.Neurology_II.txt	MR Egger	3	-0.0526806	0.0466263	0.461236	NA	Sensitivity
resint_LVM	output.8.GSR.Inflammation_II.txt	MR Egger	4	-0.0616056	0.0681192	0.461249	NA	Sensitivity
resint_LVESV	output.3.MELTF.Cardiometabolic_II.txt	MR Egger	63	-0.00725242	0.00978122	0.461257	NA	Sensitivity
resint_LV Surface Area, ED	output.20.CHGB.Neurology.txt	Weighted mode	51	0.00588143	0.00792114	0.46126	NA	Sensitivity
resint_LV Sphericity, ES	output.5.SPARC.Oncology.txt	Weighted mode	3	-0.0495843	0.0548315	0.461281	NA	Sensitivity
resint_LVEF	output.10.GRK5.Cardiometabolic.txt	MR Egger	4	-0.0376657	0.0416519	0.461284	NA	Sensitivity
resint_LV Surface Area, ED	output.19.GDF15.Cardiometabolic.txt	Weighted mode	21	-0.0125873	0.0167565	0.461288	NA	Sensitivity
resint_LV Sphericity, ES	output.1.CA14.Oncology.txt	Weighted median	13	0.0186844	0.0253618	0.461295	NA	Sensitivity
resint_LV Surface Area, ES	output.11.NUCB2.Oncology.txt	Weighted median	31	0.00840146	0.0114043	0.461308	NA	Sensitivity
resint_LV Surface Area, ES	output.17.GRN.Neurology.txt	Weighted median	11	-0.0146008	0.0198196	0.461316	NA	Sensitivity
resint_LVESV	output.10.ACADSB.Cardiometabolic_II.txt	MR Egger	3	0.0335156	0.0296719	0.461323	NA	Sensitivity
resint_LV Sphericity, ES	output.9.TNC.Cardiometabolic.txt	Simple mode	18	-0.0267469	0.0354893	0.461365	NA	Sensitivity
resint_LVESV	output.4.ADH1B.Inflammation_II.txt	Weighted median	5	-0.0211895	0.0287666	0.461365	NA	Sensitivity
resint_LVEDV	output.19.ICAM5.Cardiometabolic.txt	Weighted mode	76	0.00488051	0.00659167	0.461365	NA	Sensitivity
resint_SV_LV	output.3.FBLN2.Cardiometabolic_II.txt	Simple mode	19	0.0251185	0.033372	0.461372	NA	Sensitivity
resint_LV Surface Area, ES	output.15.ANPEP.Cardiometabolic.txt	MR Egger	31	-0.00940816	0.0126032	0.461382	NA	Sensitivity
resint_LVM	output.8.DEFB104A_DEFB104B.Neurology_II.txt	Weighted mode	12	0.0345711	0.0453048	0.461469	NA	Sensitivity
resint_LVEDV	output.11.MMP12.Oncology.txt	MR Egger	33	-0.00708928	0.00950762	0.461501	NA	Sensitivity
resint_LV Surface Area, ES	output.10.IDI2.Neurology.txt	MR Egger	19	-0.0162011	0.021504	0.461518	NA	Sensitivity
resint_LVEDV	output.9.RLN2.Inflammation_II.txt	Simple mode	8	0.0346405	0.0444727	0.461545	NA	Sensitivity
resint_LV Sphericity, ES	output.12.WIF1.Oncology.txt	Weighted median	7	-0.0162631	0.0220892	0.461581	NA	Sensitivity
resint_LV Surface Area, ES	output.6.LTB.Oncology_II.txt	MR Egger	10	-0.0953559	0.123323	0.461624	NA	Sensitivity
resint_LV Surface Area, ES	output.1.ADAMTSL4.Cardiometabolic_II.txt	Weighted mode	16	0.014916	0.0197429	0.461641	NA	Sensitivity
resint_LVEDV	output.16.PLA2G10.Neurology.txt	MR Egger	7	-0.0369963	0.0464262	0.461665	NA	Sensitivity
resint_LVEDV	output.11.MUC2.Cardiometabolic_II.txt	MR Egger	3	0.306861	0.271966	0.461667	NA	Sensitivity
resint_LV Sphericity, ES	output.16.APRT.Neurology.txt	Simple mode	5	-0.0498932	0.0613549	0.46174	NA	Sensitivity
resint_LVEDV	output.12.CPM.Neurology.txt	MR Egger	5	-0.0346845	0.0412079	0.46176	NA	Sensitivity
resint_LVM	output.11.SAA4.Inflammation_II.txt	MR Egger	20	-0.00839315	0.0111609	0.461766	NA	Sensitivity
resint_LV Surface Area, ED	output.15.MEGF11.Cardiometabolic_II.txt	Weighted median	3	0.0244073	0.0331659	0.461783	NA	Sensitivity
resint_LVESV	output.3.IL5RA.Inflammation.txt	Weighted mode	26	-0.00900236	0.0120446	0.461783	NA	Sensitivity
resint_LVESV	output.1.COL24A1.Oncology_II.txt	Weighted median	7	-0.0212399	0.0288632	0.461801	NA	Sensitivity
resint_LV Sphericity, ED	output.15.CTSH.Cardiometabolic.txt	Simple mode	60	0.00981615	0.0132548	0.461888	NA	Sensitivity
resint_SV_LV	output.14.RNASE1.Inflammation_II.txt	Weighted mode	5	-0.0172053	0.0211661	0.461904	NA	Sensitivity
resint_LVEF	output.20.SIRPA.Cardiometabolic.txt	Simple mode	90	-0.0120692	0.0163338	0.461907	NA	Sensitivity
resint_LV Surface Area, ED	output.19.THOP1.Cardiometabolic.txt	MR Egger	6	0.0284549	0.0350059	0.461909	NA	Sensitivity
resint_LV Sphericity, ES	output.15.MFGE8.Neurology.txt	Simple mode	11	-0.0332574	0.0434708	0.461914	NA	Sensitivity
resint_LVESV	output.6.PSMG4.Inflammation_II.txt	Weighted mode	4	-0.0258382	0.0307099	0.461921	NA	Sensitivity
resint_LVEF	output.11.ZBTB16.Oncology.txt	MR Egger	10	-0.0137661	0.0178169	0.461946	NA	Sensitivity
resint_LVESV	output.3.HCLS1.Inflammation.txt	MR Egger	4	0.127748	0.141525	0.461981	NA	Sensitivity
resint_LV Surface Area, ED	output.1.EFNA4.Neurology.txt	Weighted mode	4	0.0268434	0.0319096	0.461983	NA	Sensitivity
resint_LVEDV	output.3.FSTL1.Cardiometabolic_II.txt	Weighted median	5	-0.0215818	0.0293406	0.461997	NA	Sensitivity
resint_LV Surface Area, ES	output.20.CCN5.Neurology.txt	Simple mode	16	-0.0266498	0.0353028	0.462002	NA	Sensitivity
resint_LV Sphericity, ES	output.18.GRP.Cardiometabolic_II.txt	Weighted mode	15	-0.0102294	0.0135257	0.462011	NA	Sensitivity
resint_LV Surface Area, ES	output.3.SETMAR.Neurology.txt	Weighted mode	15	-0.0137174	0.018138	0.462018	NA	Sensitivity
resint_LV Surface Area, ED	output.17.MPO.Neurology.txt	Simple mode	13	0.0152259	0.0200387	0.462027	NA	Sensitivity
resint_LVESV	output.1.MAPKAPK2.Oncology_II.txt	Simple mode	3	-0.0292982	0.0324638	0.462051	NA	Sensitivity
resint_LV Sphericity, ES	output.17.ALDH3A1.Inflammation.txt	Weighted mode	52	-0.00724824	0.00978081	0.462051	NA	Sensitivity
resint_LVESV	output.19.CEACAM21.Inflammation.txt	Simple mode	62	0.0115195	0.0155646	0.462072	NA	Sensitivity
resint_LV Sphericity, ES	output.2.ITGA6.Inflammation.txt	Weighted median	8	0.0150624	0.0204811	0.462078	NA	Sensitivity
resint_LV Surface Area, ED	output.9.FBP1.Cardiometabolic.txt	MR Egger	8	0.0158225	0.0201462	0.462106	NA	Sensitivity
resint_LV Sphericity, ES	output.3.DCBLD2.Oncology.txt	Weighted mode	13	0.0107055	0.0140924	0.46212	NA	Sensitivity
resint_LV Sphericity, ES	output.22.ARSA.Neurology.txt	Weighted mode	16	-0.004916	0.00651412	0.462133	NA	Sensitivity
resint_LVM	output.21.TFF3.Cardiometabolic.txt	Weighted mode	6	0.0184654	0.0231992	0.462161	NA	Sensitivity
resint_LV Sphericity, ED	output.17.TMEM106A.Oncology_II.txt	Weighted mode	4	0.0431065	0.0512657	0.462169	NA	Sensitivity
resint_LV Sphericity, ES	output.11.AAMDC.Cardiometabolic_II.txt	MR Egger	40	-0.00597703	0.00804783	0.462237	NA	Sensitivity
resint_LV Sphericity, ED	output.6.GMPR.Inflammation.txt	Simple mode	8	0.0226121	0.0290772	0.46224	NA	Sensitivity
resint_LV Sphericity, ED	output.1.TNFRSF8.Neurology.txt	Simple mode	9	0.0262985	0.0340602	0.462242	NA	Sensitivity
resint_LV Surface Area, ED	output.9.CTSV.Oncology.txt	Simple mode	14	0.0234582	0.0309674	0.462253	NA	Sensitivity
resint_LVEF	output.15.TYRO3.Cardiometabolic.txt	Weighted mode	81	0.00507822	0.00687485	0.462271	NA	Sensitivity
resint_LV Surface Area, ED	output.17.ENPP7.Inflammation.txt	Weighted median	56	0.00374714	0.00509737	0.462271	NA	Sensitivity
resint_LV Sphericity, ES	output.19.CEACAM1.Oncology.txt	Weighted median	14	-0.0111324	0.0151444	0.462286	NA	Sensitivity
resint_SV_LV	output.15.SORD.Oncology.txt	MR Egger	6	-0.0301193	0.0370903	0.462323	NA	Sensitivity
resint_LVM	output.10.DNMBP.Neurology.txt	Weighted mode	5	0.0237186	0.0292121	0.462378	NA	Sensitivity
resint_LVESV	output.15.MPI.Oncology.txt	Weighted median	9	0.0152978	0.0208156	0.46239	NA	Sensitivity
resint_LV Surface Area, ED	output.16.GP2.Cardiometabolic.txt	Simple mode	8	-0.0369358	0.0475142	0.462403	NA	Sensitivity
resint_LVM	output.19.GIPC3.Oncology_II.txt	Simple mode	4	-0.0301572	0.035893	0.462481	NA	Sensitivity
resint_LV Surface Area, ED	output.1.GIPC2.Neurology_II.txt	MR Egger	13	0.0196665	0.0258337	0.462501	NA	Sensitivity
resint_LVEF	output.1.PRDX6.Oncology.txt	MR Egger	3	0.726318	0.645434	0.462506	NA	Sensitivity
resint_LVESV	output.1.SLAMF1.Inflammation.txt	Weighted mode	4	0.0339874	0.0404592	0.462556	NA	Sensitivity
resint_LV Sphericity, ES	output.8.CALB1.Oncology.txt	Simple mode	4	0.0567072	0.0675067	0.462565	NA	Sensitivity
resint_SV_LV	output.8.CRH.Oncology.txt	Weighted mode	9	0.0132427	0.0171648	0.462586	NA	Sensitivity
resint_LVM	output.6.VNN2.Oncology.txt	Weighted mode	57	-0.00476685	0.0064456	0.462661	NA	Sensitivity
resint_LV Surface Area, ED	output.21.FAM3B.Oncology.txt	MR Egger	27	-0.00770152	0.0103252	0.462687	NA	Sensitivity
resint_LVM	output.2.NFU1.Oncology_II.txt	Weighted mode	3	-0.0338137	0.0375301	0.462691	NA	Sensitivity
resint_LVM	output.13.TNFRSF19.Oncology.txt	Simple mode	13	-0.0270428	0.0356459	0.462703	NA	Sensitivity
resint_LV Surface Area, ES	output.1.HSPG2.Cardiometabolic.txt	Weighted median	9	0.0210469	0.0286659	0.462818	NA	Sensitivity
resint_LVEDV	output.1.COL24A1.Oncology_II.txt	Simple mode	7	-0.0327186	0.041729	0.462818	NA	Sensitivity
resint_LV Surface Area, ES	output.7.CPA1.Cardiometabolic.txt	MR Egger	3	0.0657644	0.0585067	0.462863	NA	Sensitivity
resint_LV Surface Area, ES	output.12.RBP5.Oncology.txt	Weighted median	11	-0.0103995	0.0141658	0.462871	NA	Sensitivity
resint_LV Sphericity, ED	output.4.CXCL8.Oncology.txt	Simple mode	3	0.0527323	0.0585571	0.462881	NA	Sensitivity
resint_SV_LV	output.9.AMBP.Oncology.txt	Weighted median	5	-0.0163654	0.0222938	0.4629	NA	Sensitivity
resint_LVM	output.8.DKK4.Neurology.txt	Weighted mode	6	-0.0166192	0.0209206	0.462988	NA	Sensitivity
resint_LV Sphericity, ED	output.7.CPA1.Cardiometabolic.txt	Weighted mode	3	-0.0239689	0.0266251	0.463005	NA	Sensitivity
resint_LV Sphericity, ED	output.14.SERPINA4.Inflammation_II.txt	Weighted mode	39	0.00625992	0.00844334	0.463007	NA	Sensitivity
resint_LV Surface Area, ES	output.11.SNX15.Inflammation_II.txt	Weighted median	22	-0.00743328	0.0101288	0.463026	NA	Sensitivity
resint_LVEF	output.1.IL19.Cardiometabolic.txt	MR Egger	9	-0.0219132	0.0282303	0.463028	NA	Sensitivity
resint_LV Sphericity, ES	output.4.SCRG1.Cardiometabolic_II.txt	Weighted mode	6	0.0310444	0.0390837	0.463033	NA	Sensitivity
resint_LVESV	output.6.FNDC1.Neurology_II.txt	Weighted median	41	-0.00781068	0.0106438	0.463054	NA	Sensitivity
resint_SV_LV	output.7.CPVL.Oncology.txt	Weighted median	54	0.0049145	0.00669726	0.463066	NA	Sensitivity
resint_LV Sphericity, ED	output.22.PIK3IP1.Neurology.txt	Simple mode	16	0.0294053	0.0390475	0.463067	NA	Sensitivity
resint_LVESV	output.14.DHRS4L2.Neurology_II.txt	Weighted median	14	-0.0110567	0.0150677	0.463071	NA	Sensitivity
resint_SV_LV	output.14.RNASE1.Inflammation_II.txt	Simple mode	5	-0.0201194	0.0248222	0.463097	NA	Sensitivity
resint_LVESV	output.5.ADAMTS16.Cardiometabolic.txt	Simple mode	12	0.0312216	0.0410688	0.463102	NA	Sensitivity
resint_SV_LV	output.4.QDPR.Cardiometabolic.txt	MR Egger	14	0.0185997	0.0245402	0.463121	NA	Sensitivity
resint_LVEDV	output.14.FLRT2.Neurology.txt	Simple mode	37	-0.0234546	0.0316269	0.463137	NA	Sensitivity
resint_LVEF	output.13.NHLRC3.Inflammation_II.txt	MR Egger	9	-0.0112339	0.0144764	0.463147	NA	Sensitivity
resint_SV_LV	output.19.NCR1.Inflammation.txt	Weighted mode	8	0.0169997	0.0219078	0.463175	NA	Sensitivity
resint_LV Surface Area, ED	output.19.AXL.Cardiometabolic.txt	Simple mode	7	-0.0300208	0.0383206	0.463177	NA	Sensitivity
resint_LV Sphericity, ES	output.1.F13B.Inflammation_II.txt	Weighted mode	31	-0.00809147	0.0108884	0.463183	NA	Sensitivity
resint_SV_LV	output.12.KLRB1.Inflammation.txt	Weighted mode	10	0.0174493	0.0227753	0.463208	NA	Sensitivity
resint_LV Sphericity, ED	output.3.LRRN1.Inflammation.txt	MR Egger	66	-0.00560421	0.00759396	0.463223	NA	Sensitivity
resint_LVM	output.10.DUSP13.Oncology_II.txt	Simple mode	8	-0.0327842	0.0422563	0.463245	NA	Sensitivity
resint_LVEF	output.1.C4BPB.Oncology.txt	MR Egger	9	0.0270699	0.0348936	0.463276	NA	Sensitivity
resint_LVM	output.1.FUCA1.Cardiometabolic.txt	Weighted median	56	0.00966951	0.0131835	0.463281	NA	Sensitivity
resint_LV Sphericity, ES	output.6.CDSN.Inflammation.txt	Weighted mode	40	0.00989414	0.013357	0.463283	NA	Sensitivity
resint_LV Sphericity, ES	output.10.LYZL2.Oncology_II.txt	Weighted median	4	0.0168565	0.0229826	0.463286	NA	Sensitivity
resint_LV Sphericity, ES	output.6.TNXB.Neurology.txt	Simple mode	29	-0.0129957	0.0174769	0.463317	NA	Sensitivity
resint_LVESV	output.1.GUCA2A.Neurology.txt	Simple mode	10	-0.021765	0.0284161	0.463326	NA	Sensitivity
resint_LV Sphericity, ED	output.3.HEG1.Inflammation_II.txt	Weighted mode	4	-0.036734	0.0438166	0.463367	NA	Sensitivity
resint_LVESV	output.4.FGA.Inflammation_II.txt	MR Egger	4	0.0402429	0.0447473	0.463387	NA	Sensitivity
resint_LV Surface Area, ES	output.19.CD177.Neurology.txt	Weighted mode	81	-0.00402992	0.00546981	0.463426	NA	Sensitivity
resint_LVM	output.2.CASP8.Oncology.txt	Weighted median	8	0.0153451	0.0209287	0.463431	NA	Sensitivity
resint_LV Surface Area, ES	output.8.ADAM9.Oncology_II.txt	Weighted median	7	-0.0195697	0.0266911	0.46344	NA	Sensitivity
resint_LVESV	output.7.DDC.Cardiometabolic.txt	Weighted median	13	-0.00913227	0.0124563	0.463472	NA	Sensitivity
resint_LVESV	output.19.HRC.Cardiometabolic_II.txt	Simple mode	5	-0.0404827	0.0499906	0.463474	NA	Sensitivity
resint_LV Surface Area, ES	output.20.SNAP25.Neurology_II.txt	Weighted mode	3	0.0417195	0.0464006	0.463481	NA	Sensitivity
resint_SV_LV	output.5.CSF2.Cardiometabolic_II.txt	MR Egger	4	-0.0392279	0.0436297	0.463483	NA	Sensitivity
resint_LV Surface Area, ED	output.1.APCS.Inflammation_II.txt	MR Egger	9	-0.0220495	0.0284362	0.463487	NA	Sensitivity
resint_LVM	output.1.GBP4.Neurology.txt	Simple mode	106	-0.0222662	0.0302633	0.463523	NA	Sensitivity
resint_LVEF	output.19.PALM.Oncology_II.txt	MR Egger	7	0.0271205	0.0341836	0.463528	NA	Sensitivity
resint_LVM	output.11.CCS.Neurology.txt	Weighted mode	48	0.00628133	0.00849905	0.463544	NA	Sensitivity
resint_SV_LV	output.6.EZR.Neurology.txt	MR Egger	4	0.106998	0.119057	0.463655	NA	Sensitivity
resint_LV Surface Area, ED	output.19.ACP5.Cardiometabolic.txt	Weighted mode	22	-0.00809321	0.0108423	0.463674	NA	Sensitivity
resint_SV_LV	output.8.FABP9.Inflammation.txt	Weighted median	3	0.0332121	0.0453228	0.463686	NA	Sensitivity
resint_LVM	output.17.CHAD.Inflammation_II.txt	Weighted mode	3	0.0174815	0.0194536	0.463688	NA	Sensitivity
resint_LVEDV	output.11.APOA1.Inflammation_II.txt	MR Egger	3	-0.100356	0.0895247	0.463724	NA	Sensitivity
resint_SV_LV	output.22.SERPIND1.Inflammation_II.txt	Simple mode	3	-0.100558	0.111915	0.463735	NA	Sensitivity
resint_LVESV	output.16.NAGPA.Inflammation_II.txt	Weighted mode	19	-0.00994827	0.0132882	0.463737	NA	Sensitivity
resint_SV_LV	output.19.ADGRE2.Inflammation.txt	Simple mode	16	0.0220411	0.0293135	0.463741	NA	Sensitivity
resint_LVM	output.2.KYNU.Inflammation.txt	MR Egger	10	-0.0184189	0.0239384	0.463749	NA	Sensitivity
resint_LVESV	output.9.NUDT2.Oncology.txt	Weighted median	14	0.0124424	0.0169819	0.463751	NA	Sensitivity
resint_LVEF	output.11.SNX15.Inflammation_II.txt	Simple mode	22	-0.024785	0.0332104	0.463759	NA	Sensitivity
resint_LVEDV	output.10.FUOM.Inflammation_II.txt	MR Egger	4	-0.0427052	0.047533	0.463771	NA	Sensitivity
resint_LVEF	output.6.CD109.Neurology.txt	Weighted median	100	0.00387492	0.00528941	0.463814	NA	Sensitivity
resint_SV_LV	output.6.SNX9.Cardiometabolic.txt	Weighted median	3	0.0357994	0.0488693	0.46383	NA	Sensitivity
resint_LV Sphericity, ES	output.3.CHL1.Cardiometabolic.txt	Weighted median	22	-0.00984748	0.0134433	0.463853	NA	Sensitivity
resint_LVESV	output.16.NME3.Inflammation.txt	MR Egger	6	-0.0122381	0.0151283	0.463911	NA	Sensitivity
resint_LV Surface Area, ES	output.19.BST2.Neurology.txt	Weighted median	7	0.0217771	0.029733	0.463912	NA	Sensitivity
resint_LV Surface Area, ED	output.5.RGMB.Neurology.txt	Simple mode	9	-0.0434246	0.0564615	0.463932	NA	Sensitivity
resint_LVESV	output.20.CST7.Inflammation.txt	Simple mode	80	-0.0105217	0.0142971	0.46395	NA	Sensitivity
resint_LVESV	output.3.LXN.Neurology.txt	MR Egger	7	-0.076113	0.0960346	0.463963	NA	Sensitivity
resint_LV Surface Area, ED	output.2.EFEMP1.Cardiometabolic.txt	Simple mode	6	-0.0441632	0.0557261	0.463991	NA	Sensitivity
resint_LV Sphericity, ES	output.15.MFGE8.Neurology.txt	Weighted mode	11	-0.0101378	0.0133149	0.464001	NA	Sensitivity
resint_LV Sphericity, ES	output.16.VASN.Cardiometabolic.txt	MR Egger	15	0.00888837	0.0117821	0.464058	NA	Sensitivity
resint_LV Sphericity, ED	output.14.NPC2.Cardiometabolic_II.txt	Simple mode	10	0.0251486	0.0328903	0.464074	NA	Sensitivity
resint_LVM	output.11.THY1.Neurology.txt	Weighted mode	20	0.00884	0.011833	0.464172	NA	Sensitivity
resint_LV Sphericity, ES	output.8.DEFB4A_DEFB4B.Oncology.txt	Weighted mode	4	-0.0408782	0.0488577	0.46418	NA	Sensitivity
resint_LVEF	output.20.RASSF2.Oncology.txt	MR Egger	3	0.1901	0.169828	0.464182	NA	Sensitivity
resint_LV Surface Area, ED	output.19.BLVRB.Neurology.txt	Weighted median	4	0.0136432	0.0186389	0.464184	NA	Sensitivity
resint_LVEF	output.13.TNFSF13B.Cardiometabolic.txt	Simple mode	6	-0.0389817	0.0492105	0.464184	NA	Sensitivity
resint_LV Sphericity, ES	output.17.NPTX1.Neurology.txt	Simple mode	33	0.0151092	0.0203958	0.464217	NA	Sensitivity
resint_LV Sphericity, ED	output.11.NAP1L4.Oncology_II.txt	Simple mode	8	0.0372811	0.0481642	0.464242	NA	Sensitivity
resint_SV_LV	output.7.PCOLCE.Cardiometabolic.txt	MR Egger	4	0.0510547	0.0568977	0.46425	NA	Sensitivity
resint_LVEDV	output.4.S100P.Cardiometabolic.txt	Weighted mode	5	-0.0156814	0.0194011	0.464261	NA	Sensitivity
resint_LV Sphericity, ES	output.9.CCL27.Cardiometabolic.txt	Weighted mode	6	0.0194735	0.0245884	0.464272	NA	Sensitivity
resint_LV Surface Area, ES	output.7.PILRA.Neurology.txt	Weighted mode	114	-0.00325006	0.00442666	0.464347	NA	Sensitivity
resint_LVESV	output.19.AXL.Cardiometabolic.txt	Simple mode	7	-0.0273253	0.0349781	0.464376	NA	Sensitivity
resint_LV Surface Area, ES	output.2.SDC1.Cardiometabolic.txt	Weighted median	3	0.0224284	0.0306546	0.464383	NA	Sensitivity
resint_SV_LV	output.3.ACAA1.Oncology.txt	Weighted mode	3	-0.0415267	0.0462964	0.464391	NA	Sensitivity
resint_LV Surface Area, ES	output.19.KLK13.Oncology.txt	MR Egger	15	0.00994635	0.0131951	0.464408	NA	Sensitivity
resint_LVEF	output.16.IL34.Neurology.txt	Weighted mode	44	-0.00436845	0.00591795	0.464421	NA	Sensitivity
resint_LV Sphericity, ED	output.10.LIPF.Cardiometabolic_II.txt	Weighted median	16	0.0114766	0.0156881	0.464443	NA	Sensitivity
resint_LVESV	output.20.WFDC12.Oncology.txt	Simple mode	55	-0.0177079	0.0240344	0.46445	NA	Sensitivity
resint_LVESV	output.5.ESM1.Inflammation.txt	MR Egger	8	0.0475311	0.0608561	0.464471	NA	Sensitivity
resint_LV Sphericity, ED	output.1.VAV3.Neurology_II.txt	MR Egger	3	-0.355616	0.317995	0.464482	NA	Sensitivity
resint_LV Sphericity, ED	output.19.NPHS1.Inflammation_II.txt	Simple mode	19	-0.0188129	0.0251721	0.464492	NA	Sensitivity
resint_LV Sphericity, ES	output.12.PSMD9.Oncology.txt	Weighted mode	4	0.0237829	0.0284487	0.464511	NA	Sensitivity
resint_LVEF	output.10.FGFBP3.Neurology_II.txt	MR Egger	30	0.0118469	0.0159756	0.464528	NA	Sensitivity
resint_LVM	output.12.CD4.Inflammation.txt	Weighted mode	13	0.0116249	0.0153875	0.464533	NA	Sensitivity
resint_LVEF	output.6.GSTA1.Cardiometabolic.txt	Simple mode	4	0.0258538	0.0309292	0.464555	NA	Sensitivity
resint_LV Sphericity, ES	output.5.SPOCK1.Neurology.txt	MR Egger	6	-0.0297255	0.0368055	0.464588	NA	Sensitivity
resint_SV_LV	output.22.CSF2RB.Inflammation_II.txt	MR Egger	80	0.00366857	0.00499214	0.464623	NA	Sensitivity
resint_LVM	output.12.CD163.Cardiometabolic.txt	MR Egger	5	-0.0599679	0.071761	0.464671	NA	Sensitivity
resint_LV Surface Area, ED	output.1.FCRL2.Inflammation.txt	Simple mode	59	0.0183843	0.0249776	0.464677	NA	Sensitivity
resint_LVEF	output.1.FCGR3B.Cardiometabolic.txt	Simple mode	78	0.0125631	0.0170969	0.464683	NA	Sensitivity
resint_LV Sphericity, ES	output.17.CD300LG.Neurology.txt	MR Egger	13	0.0139236	0.018382	0.464692	NA	Sensitivity
resint_LV Sphericity, ED	output.4.FABP2.Cardiometabolic.txt	Simple mode	10	0.0598746	0.0784218	0.464711	NA	Sensitivity
resint_LV Surface Area, ED	output.20.MMP9.Neurology.txt	Simple mode	3	0.111554	0.124472	0.464715	NA	Sensitivity
resint_SV_LV	output.13.GPC5.Neurology.txt	Weighted median	99	-0.00445219	0.00608976	0.464721	NA	Sensitivity
resint_LV Sphericity, ED	output.16.HBZ.Cardiometabolic_II.txt	MR Egger	76	-0.00423445	0.00576219	0.464742	NA	Sensitivity
resint_LV Surface Area, ES	output.17.CD300C.Neurology.txt	Weighted mode	20	-0.00820773	0.0110014	0.46476	NA	Sensitivity
resint_LVM	output.1.REN.Cardiometabolic.txt	Weighted mode	4	0.0279391	0.0334412	0.464763	NA	Sensitivity
resint_LV Surface Area, ES	output.15.TYRO3.Cardiometabolic.txt	Weighted median	81	0.00563302	0.00770565	0.464764	NA	Sensitivity
resint_LVEF	output.2.POMC.Cardiometabolic_II.txt	MR Egger	3	-0.0922052	0.0825248	0.464766	NA	Sensitivity
resint_LV Sphericity, ED	output.6.RNASET2.Cardiometabolic.txt	MR Egger	26	-0.0110672	0.0148981	0.464778	NA	Sensitivity
resint_LV Surface Area, ED	output.8.SPAG1.Neurology_II.txt	Simple mode	73	-0.0174721	0.0237753	0.464797	NA	Sensitivity
resint_LV Sphericity, ES	output.5.C7.Inflammation_II.txt	Simple mode	55	0.0138931	0.0188728	0.464829	NA	Sensitivity
resint_LV Sphericity, ES	output.17.CD300LG.Neurology.txt	Weighted median	13	0.00899337	0.0123048	0.464852	NA	Sensitivity
resint_LV Sphericity, ES	output.4.CXCL8.Inflammation.txt	Weighted median	3	-0.0355074	0.0485831	0.464866	NA	Sensitivity
resint_LV Surface Area, ES	output.9.MAMDC4.Oncology_II.txt	MR Egger	11	0.0128601	0.0168504	0.464883	NA	Sensitivity
resint_LV Sphericity, ES	output.16.CES3.Oncology.txt	MR Egger	12	-0.0226531	0.0298142	0.464903	NA	Sensitivity
resint_LVESV	output.1.TOR1AIP1.Cardiometabolic_II.txt	Simple mode	68	-0.0200938	0.0273391	0.464915	NA	Sensitivity
resint_LVESV	output.19.CEACAM8.Cardiometabolic.txt	Weighted mode	5	-0.0289977	0.0359341	0.464932	NA	Sensitivity
resint_LV Sphericity, ES	output.1.GBP1.Neurology_II.txt	Simple mode	13	-0.0234514	0.0310709	0.464941	NA	Sensitivity
resint_LVEF	output.9.NTRK2.Cardiometabolic.txt	Weighted median	3	0.0305284	0.0417793	0.464959	NA	Sensitivity
resint_LV Surface Area, ED	output.20.PI3.Cardiometabolic.txt	Simple mode	13	0.0281298	0.0372717	0.46497	NA	Sensitivity
resint_SV_LV	output.9.ORM1.Inflammation_II.txt	Simple mode	19	0.0198624	0.026606	0.464981	NA	Sensitivity
resint_LV Surface Area, ED	output.14.PGF.Inflammation.txt	Weighted mode	6	0.0248287	0.0314072	0.465036	NA	Sensitivity
resint_LV Surface Area, ED	output.3.CNTN4.Neurology.txt	MR Egger	29	-0.0107876	0.0145566	0.465042	NA	Sensitivity
resint_LV Surface Area, ES	output.2.DPP4.Cardiometabolic.txt	Simple mode	11	-0.0297407	0.0391564	0.46506	NA	Sensitivity
resint_LV Sphericity, ED	output.6.TNFRSF21.Neurology.txt	MR Egger	9	0.0254045	0.0328839	0.465068	NA	Sensitivity
resint_LV Sphericity, ES	output.1.AMY2B.Cardiometabolic.txt	Weighted mode	36	0.0067161	0.00909314	0.465081	NA	Sensitivity
resint_LV Surface Area, ED	output.1.FCGR3B.Cardiometabolic.txt	Simple mode	78	0.0149433	0.0203552	0.465101	NA	Sensitivity
resint_SV_LV	output.3.PRKAR2A.Neurology_II.txt	Weighted median	3	0.0284522	0.0389557	0.465162	NA	Sensitivity
resint_SV_LV	output.2.LY75.Inflammation.txt	Simple mode	128	-0.0103424	0.0141178	0.465165	NA	Sensitivity
resint_LV Sphericity, ED	output.6.TREM2.Inflammation.txt	Weighted mode	4	-0.0133243	0.0159644	0.465173	NA	Sensitivity
resint_LVESV	output.9.CCL21.Inflammation.txt	Weighted mode	3	-0.041595	0.0464676	0.465174	NA	Sensitivity
resint_LVEF	output.19.TBC1D17.Neurology.txt	Simple mode	20	0.023333	0.0313043	0.465175	NA	Sensitivity
resint_LVEDV	output.19.PEPD.Inflammation_II.txt	Weighted median	23	0.00843605	0.0115515	0.465206	NA	Sensitivity
resint_LV Sphericity, ED	output.6.EDN1.Cardiometabolic_II.txt	MR Egger	4	0.0450202	0.0503009	0.465225	NA	Sensitivity
resint_LVM	output.7.ESYT2.Neurology_II.txt	Weighted mode	4	-0.0230681	0.0276428	0.465229	NA	Sensitivity
resint_LV Surface Area, ES	output.12.CPM.Neurology.txt	MR Egger	5	-0.0362992	0.0434987	0.465238	NA	Sensitivity
resint_LVM	output.19.LILRA5.Cardiometabolic.txt	Simple mode	14	-0.0256547	0.0341004	0.465259	NA	Sensitivity
resint_LV Surface Area, ES	output.3.CHCHD6.Oncology_II.txt	MR Egger	6	-0.0313761	0.0389157	0.465297	NA	Sensitivity
resint_LV Sphericity, ES	output.12.RBP5.Oncology.txt	Weighted median	11	-0.0105559	0.0144576	0.465313	NA	Sensitivity
resint_LVM	output.12.CLSTN3.Neurology_II.txt	MR Egger	40	0.0111959	0.0151797	0.465315	NA	Sensitivity
resint_LV Surface Area, ES	output.11.TMPRSS5.Neurology.txt	Simple mode	90	-0.0145074	0.0197847	0.465323	NA	Sensitivity
resint_LV Sphericity, ED	output.1.REG4.Inflammation.txt	Weighted median	9	-0.0164355	0.0225111	0.465325	NA	Sensitivity
resint_SV_LV	output.20.CST3.Cardiometabolic.txt	Weighted mode	12	-0.0129085	0.0170668	0.465329	NA	Sensitivity
resint_LVM	output.16.CPPED1.Neurology.txt	Simple mode	68	-0.0138269	0.0188311	0.465353	NA	Sensitivity
resint_LVEDV	output.11.SCGB1A1.Inflammation.txt	Weighted median	19	-0.0103506	0.0141779	0.465359	NA	Sensitivity
resint_SV_LV	output.1.S100A13.Inflammation_II.txt	Simple mode	11	0.0215294	0.0283659	0.465372	NA	Sensitivity
resint_SV_LV	output.1.BCL2L15.Inflammation_II.txt	Weighted median	5	0.019383	0.0265512	0.465375	NA	Sensitivity
resint_LV Surface Area, ES	output.11.MMP12.Oncology.txt	Weighted median	33	0.0064244	0.00880043	0.465384	NA	Sensitivity
resint_LV Sphericity, ES	output.19.CEACAM5.Oncology.txt	MR Egger	14	-0.0111727	0.0148182	0.465399	NA	Sensitivity
resint_LVM	output.16.GP2.Cardiometabolic.txt	Weighted mode	8	-0.0155357	0.0201255	0.465409	NA	Sensitivity
resint_LVESV	output.5.CD14.Cardiometabolic.txt	Simple mode	11	-0.0333492	0.0439433	0.465415	NA	Sensitivity
resint_LV Surface Area, ES	output.19.CD70.Inflammation.txt	Weighted median	66	0.00718804	0.00984746	0.465428	NA	Sensitivity
resint_LVESV	output.12.KLRF1.Inflammation_II.txt	Weighted mode	8	0.011345	0.0146989	0.465472	NA	Sensitivity
resint_LVEF	output.2.REG1B.Cardiometabolic.txt	Weighted mode	23	0.00859143	0.0115668	0.465481	NA	Sensitivity
resint_LV Surface Area, ED	output.12.MVK.Inflammation.txt	Simple mode	4	-0.053211	0.0638085	0.465515	NA	Sensitivity
resint_LVEF	output.16.CES1.Cardiometabolic.txt	Simple mode	19	0.0214289	0.0287394	0.465519	NA	Sensitivity
resint_LV Sphericity, ES	output.4.HPSE.Cardiometabolic_II.txt	MR Egger	4	0.0253844	0.0283862	0.465552	NA	Sensitivity
resint_LV Sphericity, ES	output.5.ARSB.Oncology.txt	Weighted median	25	0.0108187	0.0148258	0.465561	NA	Sensitivity
resint_LV Sphericity, ES	output.6.HDDC2.Oncology_II.txt	Weighted mode	54	-0.00476163	0.00647828	0.465571	NA	Sensitivity
resint_SV_LV	output.1.MAN1A2.Cardiometabolic_II.txt	Weighted mode	10	0.0194657	0.0255469	0.465582	NA	Sensitivity
resint_LV Sphericity, ES	output.11.PAMR1.Neurology.txt	Weighted median	28	-0.00871723	0.0119467	0.465589	NA	Sensitivity
resint_LVM	output.16.IL32.Inflammation.txt	Weighted mode	11	0.0121391	0.016003	0.465624	NA	Sensitivity
resint_LV Surface Area, ED	output.10.SNCG.Neurology.txt	Simple mode	85	0.0115586	0.0157709	0.465657	NA	Sensitivity
resint_LVESV	output.4.BANK1.Inflammation.txt	MR Egger	5	-0.0373984	0.0448659	0.465689	NA	Sensitivity
resint_LV Sphericity, ES	output.1.NFASC.Inflammation.txt	Weighted median	21	-0.00827574	0.0113443	0.465691	NA	Sensitivity
resint_LVEDV	output.X.VEGFD.Inflammation.txt	Weighted mode	4	-0.024049	0.0288519	0.465702	NA	Sensitivity
resint_LV Sphericity, ES	output.19.THOP1.Cardiometabolic.txt	Simple mode	6	0.0517636	0.0655827	0.465706	NA	Sensitivity
resint_LV Sphericity, ED	output.6.ENPP5.Inflammation.txt	Weighted median	80	0.00466996	0.00640179	0.46571	NA	Sensitivity
resint_LVM	output.12.ENDOU.Oncology_II.txt	MR Egger	20	0.0117702	0.0157938	0.465748	NA	Sensitivity
resint_LVM	output.19.TEX101.Neurology_II.txt	Simple mode	6	-0.0497468	0.0630375	0.465773	NA	Sensitivity
resint_LV Sphericity, ES	output.1.EPHA2.Oncology.txt	MR Egger	6	-0.0473657	0.0588157	0.465778	NA	Sensitivity
resint_LV Surface Area, ES	output.15.MAP2K1.Oncology_II.txt	Weighted mode	5	-0.0494885	0.0614555	0.465804	NA	Sensitivity
resint_LV Surface Area, ES	output.1.DDAH1.Oncology.txt	Weighted median	10	-0.0204466	0.0280364	0.465825	NA	Sensitivity
resint_LV Sphericity, ES	output.17.ERN1.Oncology_II.txt	MR Egger	4	-0.0582322	0.0651722	0.465868	NA	Sensitivity
resint_LV Sphericity, ES	output.5.CETN3.Oncology_II.txt	MR Egger	4	0.0980968	0.109799	0.465908	NA	Sensitivity
resint_LVEF	output.4.KIT.Cardiometabolic.txt	Weighted median	3	0.049584	0.068003	0.465914	NA	Sensitivity
resint_LVM	output.12.STAB2.Cardiometabolic_II.txt	Weighted mode	32	0.0066817	0.00905074	0.465916	NA	Sensitivity
resint_LVESV	output.1.DPT.Cardiometabolic.txt	Weighted median	37	0.00910674	0.0124901	0.465932	NA	Sensitivity
resint_LV Sphericity, ES	output.11.TRIM21.Inflammation.txt	Simple mode	3	0.0576557	0.0645413	0.465952	NA	Sensitivity
resint_LVM	output.1.TNFRSF1B.Neurology.txt	MR Egger	7	-0.0303401	0.0384628	0.465958	NA	Sensitivity
resint_LVEF	output.6.RSPO3.Oncology.txt	MR Egger	5	0.126649	0.152039	0.465959	NA	Sensitivity
resint_LVEF	output.1.PROK1.Inflammation.txt	Weighted median	34	-0.00929951	0.0127558	0.465977	NA	Sensitivity
resint_LVEF	output.19.BCAM.Neurology.txt	Weighted mode	13	-0.0121387	0.0161213	0.465988	NA	Sensitivity
resint_LV Sphericity, ES	output.4.HPGDS.Oncology.txt	MR Egger	37	-0.00780303	0.0105874	0.466029	NA	Sensitivity
resint_LV Surface Area, ED	output.2.RBKS.Neurology.txt	Simple mode	8	-0.0134203	0.0174106	0.466032	NA	Sensitivity
resint_SV_LV	output.9.PAPPA.Inflammation.txt	Weighted median	3	0.0546505	0.0749767	0.466063	NA	Sensitivity
resint_SV_LV	output.3.IL17RB.Inflammation.txt	Weighted median	68	-0.0043666	0.00599107	0.466093	NA	Sensitivity
resint_SV_LV	output.6.CRISP3.Inflammation_II.txt	Simple mode	72	0.0131528	0.0179489	0.466099	NA	Sensitivity
resint_LV Surface Area, ES	output.22.GSTT2B.Neurology_II.txt	Simple mode	94	-0.0114557	0.0156532	0.466105	NA	Sensitivity
resint_LV Surface Area, ES	output.1.EVI5.Inflammation_II.txt	Weighted median	7	0.0244467	0.0335448	0.466137	NA	Sensitivity
resint_LV Sphericity, ED	output.7.ARHGEF5.Neurology_II.txt	Simple mode	39	0.0192942	0.0262087	0.466145	NA	Sensitivity
resint_LV Sphericity, ED	output.2.FKBP1B.Inflammation.txt	Weighted mode	5	-0.0179403	0.0222979	0.466165	NA	Sensitivity
resint_LV Surface Area, ED	output.4.CXCL5.Cardiometabolic.txt	Weighted median	16	0.00865249	0.0118744	0.466204	NA	Sensitivity
resint_LV Sphericity, ED	output.2.FN1.Inflammation_II.txt	Simple mode	23	0.028781	0.038813	0.466215	NA	Sensitivity
resint_LVEDV	output.7.MAD1L1.Neurology.txt	Weighted median	5	-0.0206952	0.0284051	0.466264	NA	Sensitivity
resint_LV Sphericity, ES	output.19.GP6.Neurology.txt	Weighted median	6	-0.0107116	0.0147027	0.466279	NA	Sensitivity
resint_LV Sphericity, ED	output.3.FBLN2.Cardiometabolic_II.txt	Simple mode	19	0.0170429	0.0228984	0.466311	NA	Sensitivity
resint_LV Surface Area, ES	output.21.IL10RB.Inflammation.txt	Weighted mode	51	-0.00569826	0.00776217	0.466313	NA	Sensitivity
resint_LVESV	output.16.NAGPA.Inflammation_II.txt	Weighted median	19	-0.00987722	0.0135587	0.46632	NA	Sensitivity
resint_LVEF	output.1.NFASC.Inflammation.txt	Weighted mode	21	0.00767684	0.0103387	0.466396	NA	Sensitivity
resint_LVM	output.19.GIPC3.Oncology_II.txt	MR Egger	4	-0.0224581	0.0251717	0.466431	NA	Sensitivity
resint_LV Sphericity, ES	output.1.VAV3.Neurology_II.txt	Simple mode	3	0.0800957	0.0897744	0.466434	NA	Sensitivity
resint_LVEDV	output.21.CXADR.Inflammation.txt	MR Egger	3	-0.0956649	0.0861062	0.466553	NA	Sensitivity
resint_LV Surface Area, ES	output.6.TREML2.Neurology.txt	Weighted mode	15	0.0101752	0.0135943	0.466555	NA	Sensitivity
resint_LV Surface Area, ED	output.19.LILRB2.Cardiometabolic.txt	Weighted mode	63	0.00444092	0.00606225	0.466591	NA	Sensitivity
resint_LV Sphericity, ED	output.18.CNDP1.Cardiometabolic.txt	MR Egger	27	-0.0139657	0.01889	0.466598	NA	Sensitivity
resint_LV Sphericity, ED	output.1.CFH.Inflammation_II.txt	MR Egger	22	-0.0135181	0.0182137	0.466598	NA	Sensitivity
resint_LVEF	output.1.CD101.Oncology_II.txt	Weighted mode	53	-0.00400306	0.00545825	0.466611	NA	Sensitivity
resint_LV Surface Area, ES	output.1.NOTCH2.Cardiometabolic_II.txt	MR Egger	7	0.0587655	0.0746141	0.466612	NA	Sensitivity
resint_LVEF	output.4.CD38.Oncology.txt	Weighted mode	33	0.0097502	0.0132339	0.466637	NA	Sensitivity
resint_LV Surface Area, ES	output.8.CTHRC1.Cardiometabolic_II.txt	Weighted mode	4	0.0544175	0.0654387	0.466648	NA	Sensitivity
resint_LV Sphericity, ED	output.1.TIE1.Cardiometabolic.txt	Weighted mode	4	0.0219637	0.0264129	0.466663	NA	Sensitivity
resint_LV Surface Area, ED	output.17.CCL3.Inflammation.txt	Simple mode	20	0.0234905	0.0316227	0.466667	NA	Sensitivity
resint_SV_LV	output.7.CPVL.Oncology.txt	MR Egger	54	0.00538391	0.00734216	0.466677	NA	Sensitivity
resint_LVEDV	output.4.NAAA.Neurology.txt	Simple mode	67	-0.0175925	0.0240298	0.466693	NA	Sensitivity
resint_SV_LV	output.7.SFRP4.Inflammation_II.txt	MR Egger	7	0.0381792	0.0484858	0.466699	NA	Sensitivity
resint_LV Sphericity, ED	output.1.TOR1AIP1.Cardiometabolic_II.txt	Simple mode	68	0.0185767	0.025378	0.46672	NA	Sensitivity
resint_LVEF	output.12.CNTN1.Cardiometabolic.txt	MR Egger	25	-0.0281912	0.0380917	0.466736	NA	Sensitivity
resint_LVESV	output.14.CLEC14A.Neurology.txt	Simple mode	3	-0.0869029	0.0974824	0.46674	NA	Sensitivity
resint_LVM	output.8.CCN3.Cardiometabolic.txt	Simple mode	30	0.0268869	0.0364567	0.466744	NA	Sensitivity
resint_LV Sphericity, ES	output.16.CCL17.Inflammation.txt	Simple mode	9	-0.0257952	0.0337591	0.466746	NA	Sensitivity
resint_SV_LV	output.7.CPA1.Cardiometabolic.txt	Simple mode	3	0.0581472	0.065231	0.46677	NA	Sensitivity
resint_LVESV	output.7.PRSS2.Cardiometabolic.txt	MR Egger	7	0.0710196	0.0902166	0.466816	NA	Sensitivity
resint_LV Sphericity, ED	output.16.WFIKKN1.Neurology.txt	Simple mode	11	-0.0242482	0.0320568	0.466848	NA	Sensitivity
resint_LV Sphericity, ED	output.8.CPQ.Cardiometabolic_II.txt	Weighted mode	26	0.00681604	0.00922478	0.466858	NA	Sensitivity
resint_LVESV	output.16.NME3.Inflammation.txt	Weighted median	6	-0.0116427	0.0160017	0.466862	NA	Sensitivity
resint_SV_LV	output.1.TNFRSF4.Inflammation.txt	Simple mode	4	0.0347876	0.0418558	0.466868	NA	Sensitivity
resint_SV_LV	output.16.CCL17.Inflammation.txt	Simple mode	9	-0.0286037	0.0374528	0.466954	NA	Sensitivity
resint_SV_LV	output.16.PYDC1.Cardiometabolic_II.txt	MR Egger	20	0.0233317	0.0313939	0.466956	NA	Sensitivity
resint_LVEDV	output.19.AZU1.Cardiometabolic.txt	Simple mode	7	-0.0325129	0.0418779	0.46702	NA	Sensitivity
resint_LV Surface Area, ED	output.11.CHRDL2.Cardiometabolic.txt	Simple mode	13	-0.0252831	0.0336584	0.467027	NA	Sensitivity
resint_LV Sphericity, ES	output.8.SPAG1.Neurology_II.txt	MR Egger	73	-0.00546524	0.00747401	0.467044	NA	Sensitivity
resint_LV Sphericity, ED	output.19.NOTCH3.Cardiometabolic.txt	MR Egger	5	0.0264373	0.0318229	0.467047	NA	Sensitivity
resint_LVESV	output.17.PYY.Cardiometabolic_II.txt	Simple mode	6	0.0310319	0.0394426	0.467057	NA	Sensitivity
resint_LVEF	output.9.PDCD1LG2.Oncology.txt	MR Egger	65	0.00725334	0.00991386	0.467104	NA	Sensitivity
resint_LV Sphericity, ES	output.19.PINLYP.Inflammation_II.txt	Weighted mode	84	0.00444074	0.00607875	0.46712	NA	Sensitivity
resint_LV Sphericity, ES	output.13.COL4A1.Cardiometabolic.txt	Simple mode	5	-0.0417055	0.0519559	0.467127	NA	Sensitivity
resint_LV Sphericity, ED	output.3.MST1.Inflammation_II.txt	Simple mode	69	-0.00825994	0.0112954	0.467129	NA	Sensitivity
resint_LV Surface Area, ES	output.4.FGFBP1.Oncology.txt	Weighted median	6	0.0226315	0.0311234	0.467131	NA	Sensitivity
resint_LVEDV	output.15.PRTG.Oncology.txt	Simple mode	45	-0.0173661	0.0236792	0.467211	NA	Sensitivity
resint_LVEDV	output.9.COL15A1.Cardiometabolic_II.txt	Weighted mode	12	-0.0154487	0.0205158	0.467249	NA	Sensitivity
resint_LVEF	output.6.CDSN.Inflammation.txt	Weighted mode	40	0.00654974	0.00892203	0.467273	NA	Sensitivity
resint_LV Surface Area, ED	output.11.RELT.Neurology.txt	Weighted mode	26	-0.0108645	0.014718	0.467279	NA	Sensitivity
resint_LV Surface Area, ED	output.4.CYTL1.Cardiometabolic_II.txt	Simple mode	21	0.0215223	0.0290457	0.467317	NA	Sensitivity
resint_LVM	output.1.IGSF21.Cardiometabolic_II.txt	MR Egger	9	0.0418997	0.0545232	0.467335	NA	Sensitivity
resint_LV Surface Area, ED	output.7.PODXL.Oncology.txt	Weighted median	8	0.0145063	0.0199585	0.467335	NA	Sensitivity
resint_LVESV	output.17.PLXDC1.Oncology.txt	Simple mode	17	-0.0184251	0.0247501	0.4674	NA	Sensitivity
resint_LV Sphericity, ED	output.5.SPARC.Oncology.txt	Weighted mode	3	-0.0518533	0.0582718	0.467434	NA	Sensitivity
resint_LV Surface Area, ES	output.11.ART5.Neurology_II.txt	MR Egger	3	-0.0370986	0.0334853	0.467439	NA	Sensitivity
resint_LV Surface Area, ES	output.16.SEZ6L2.Oncology.txt	MR Egger	9	0.0451985	0.0588331	0.46746	NA	Sensitivity
resint_LVEDV	output.13.GPC5.Neurology.txt	MR Egger	99	-0.00487246	0.00667985	0.467498	NA	Sensitivity
resint_LVEF	output.19.PINLYP.Inflammation_II.txt	Weighted median	84	-0.00432742	0.0059563	0.467514	NA	Sensitivity
resint_LV Sphericity, ED	output.15.DAPK2.Inflammation_II.txt	MR Egger	28	0.0191389	0.0259567	0.46752	NA	Sensitivity
resint_LV Sphericity, ED	output.8.CPQ.Cardiometabolic_II.txt	Simple mode	26	0.0132879	0.0180111	0.467529	NA	Sensitivity
resint_LVM	output.17.CEP112.Cardiometabolic_II.txt	Simple mode	7	-0.0264257	0.0340781	0.46753	NA	Sensitivity
resint_LVESV	output.1.SERPINC1.Inflammation_II.txt	Weighted median	5	-0.0286609	0.0394563	0.467596	NA	Sensitivity
resint_LV Sphericity, ED	output.11.CAT.Inflammation_II.txt	Weighted median	6	0.0183992	0.0253299	0.467604	NA	Sensitivity
resint_LVEDV	output.1.FCRL2.Inflammation.txt	MR Egger	59	0.00564458	0.00771913	0.467625	NA	Sensitivity
resint_SV_LV	output.3.PODXL2.Oncology.txt	Simple mode	8	0.0195053	0.0253996	0.467634	NA	Sensitivity
resint_LV Surface Area, ED	output.12.CPM.Neurology.txt	Weighted median	5	-0.0194932	0.026838	0.467638	NA	Sensitivity
resint_LVM	output.15.DAPK2.Inflammation_II.txt	MR Egger	28	0.0191327	0.0259557	0.467643	NA	Sensitivity
resint_LV Surface Area, ES	output.20.BPIFB2.Cardiometabolic_II.txt	Weighted mode	24	-0.0117218	0.0158719	0.467666	NA	Sensitivity
resint_LVEF	output.2.IL36G.Inflammation_II.txt	Simple mode	3	-0.0590147	0.0663675	0.467709	NA	Sensitivity
resint_SV_LV	output.22.DDT.Cardiometabolic_II.txt	Weighted median	5	-0.0166341	0.0229064	0.467731	NA	Sensitivity
resint_LV Surface Area, ES	output.12.GPD1.Oncology_II.txt	Weighted mode	3	-0.0295266	0.0332089	0.46775	NA	Sensitivity
resint_LV Sphericity, ED	output.2.IL1RN.Inflammation.txt	Simple mode	11	-0.0246238	0.0326255	0.467807	NA	Sensitivity
resint_LV Surface Area, ES	output.3.GHRL.Cardiometabolic.txt	MR Egger	3	-0.0245352	0.0221721	0.467818	NA	Sensitivity
resint_SV_LV	output.22.PVALB.Oncology.txt	Simple mode	44	0.0138682	0.0189325	0.467832	NA	Sensitivity
resint_LVESV	output.4.HGFAC.Inflammation_II.txt	Simple mode	50	-0.012162	0.0166218	0.467845	NA	Sensitivity
resint_LV Sphericity, ES	output.2.B3GNT7.Cardiometabolic_II.txt	Simple mode	59	-0.0186605	0.0255347	0.467849	NA	Sensitivity
resint_SV_LV	output.6.BTN3A2.Inflammation.txt	Weighted median	34	-0.00512993	0.0070673	0.467919	NA	Sensitivity
resint_SV_LV	output.1.ADAM15.Cardiometabolic.txt	Weighted median	61	-0.00448964	0.00618526	0.467924	NA	Sensitivity
resint_LV Sphericity, ED	output.7.VWC2.Neurology.txt	Weighted median	33	-0.0122323	0.0168531	0.467949	NA	Sensitivity
resint_SV_LV	output.14.RNASE4.Inflammation_II.txt	Weighted mode	17	0.0100729	0.0135478	0.467953	NA	Sensitivity
resint_LVESV	output.15.MFGE8.Neurology.txt	Weighted median	11	-0.00985857	0.0135834	0.467973	NA	Sensitivity
resint_LV Surface Area, ED	output.19.TEX101.Neurology_II.txt	Simple mode	6	0.0403249	0.051382	0.468103	NA	Sensitivity
resint_LVEF	output.14.AHNAK2.Cardiometabolic_II.txt	Simple mode	12	-0.0272313	0.036234	0.468104	NA	Sensitivity
resint_LVM	output.2.PDCD1.Oncology.txt	MR Egger	11	0.021285	0.0280999	0.468133	NA	Sensitivity
resint_SV_LV	output.17.LGALS9.Inflammation.txt	MR Egger	37	0.011064	0.0150836	0.468133	NA	Sensitivity
resint_LV Sphericity, ES	output.17.FAM20A.Cardiometabolic_II.txt	MR Egger	15	0.0234569	0.0313866	0.468153	NA	Sensitivity
resint_LV Surface Area, ED	output.16.CPPED1.Neurology.txt	Simple mode	68	-0.0127747	0.0175089	0.468171	NA	Sensitivity
resint_SV_LV	output.5.EDIL3.Cardiometabolic.txt	Simple mode	4	0.0581284	0.0701692	0.468193	NA	Sensitivity
resint_LVM	output.16.PLA2G15.Oncology.txt	Simple mode	12	0.0246323	0.0327833	0.468203	NA	Sensitivity
resint_LVESV	output.22.SH3BP1.Oncology_II.txt	MR Egger	10	0.0301181	0.0395507	0.468207	NA	Sensitivity
resint_LVEF	output.15.RGMA.Neurology.txt	MR Egger	15	0.0189046	0.0253007	0.468245	NA	Sensitivity
resint_LV Sphericity, ES	output.6.LEG1.Inflammation_II.txt	Simple mode	22	-0.030273	0.040983	0.468282	NA	Sensitivity
resint_LV Surface Area, ED	output.19.PDCD5.Neurology.txt	Weighted mode	24	-0.00922263	0.0125056	0.468289	NA	Sensitivity
resint_LV Sphericity, ED	output.12.NTF3.Inflammation.txt	Weighted median	8	-0.0180876	0.0249399	0.468298	NA	Sensitivity
resint_LV Sphericity, ES	output.12.KLRK1.Neurology_II.txt	Weighted mode	37	-0.00517923	0.00706598	0.468316	NA	Sensitivity
resint_LVEF	output.7.BMPER.Inflammation_II.txt	Simple mode	14	0.0211355	0.028294	0.468364	NA	Sensitivity
resint_LVEDV	output.19.MIA.Oncology.txt	Weighted mode	46	-0.00462878	0.00632945	0.468382	NA	Sensitivity
resint_LV Surface Area, ED	output.11.DKK3.Cardiometabolic.txt	Simple mode	19	0.0262036	0.0353753	0.46841	NA	Sensitivity
resint_LV Surface Area, ES	output.10.SNCG.Neurology.txt	Simple mode	85	0.0118735	0.0163022	0.468432	NA	Sensitivity
resint_LV Surface Area, ES	output.14.GLRX5.Inflammation_II.txt	Weighted mode	3	-0.0354633	0.0399578	0.468436	NA	Sensitivity
resint_LV Sphericity, ES	output.1.SELL.Inflammation_II.txt	Weighted mode	31	0.00759768	0.0103463	0.468445	NA	Sensitivity
resint_LVEDV	output.17.CCL5.Cardiometabolic.txt	Simple mode	3	0.0282022	0.0317821	0.468504	NA	Sensitivity
resint_SV_LV	output.8.PLAT.Cardiometabolic.txt	Weighted median	3	0.0397485	0.0548372	0.468547	NA	Sensitivity
resint_LVEDV	output.16.PMM2.Cardiometabolic_II.txt	Weighted mode	3	-0.0193815	0.0218448	0.468556	NA	Sensitivity
resint_LVM	output.17.CCL8.Oncology.txt	Simple mode	57	-0.0149477	0.0204823	0.468564	NA	Sensitivity
resint_LVESV	output.5.CDH6.Cardiometabolic.txt	Weighted mode	62	0.00484688	0.00664527	0.468565	NA	Sensitivity
resint_LV Surface Area, ES	output.10.CRTAC1.Cardiometabolic.txt	Weighted mode	71	-0.00483641	0.00663677	0.468598	NA	Sensitivity
resint_SV_LV	output.7.DNAJB6.Inflammation_II.txt	Weighted mode	4	0.0202176	0.0244314	0.46862	NA	Sensitivity
resint_LV Surface Area, ED	output.22.APOL1.Inflammation_II.txt	MR Egger	5	0.0365677	0.0441892	0.468621	NA	Sensitivity
resint_SV_LV	output.12.ACVRL1.Neurology.txt	Weighted median	16	0.0110716	0.0152771	0.468625	NA	Sensitivity
resint_LVM	output.12.PRR4.Inflammation_II.txt	MR Egger	103	0.00474	0.00651603	0.468641	NA	Sensitivity
resint_LVEF	output.10.CPXM2.Cardiometabolic_II.txt	Weighted median	38	0.00693108	0.00956421	0.468643	NA	Sensitivity
resint_LV Surface Area, ES	output.3.FAM3D.Oncology_II.txt	MR Egger	16	-0.0110468	0.0148297	0.468647	NA	Sensitivity
resint_LVEF	output.2.IL1RL1.Cardiometabolic.txt	MR Egger	85	-0.00567256	0.0077925	0.468693	NA	Sensitivity
resint_LV Sphericity, ED	output.12.PTPRB.Cardiometabolic_II.txt	Simple mode	28	-0.0215379	0.0293049	0.4687	NA	Sensitivity
resint_LVESV	output.7.CPA1.Cardiometabolic.txt	MR Egger	3	0.0644023	0.0583627	0.468706	NA	Sensitivity
resint_LVESV	output.5.GLRX.Cardiometabolic.txt	MR Egger	46	0.00653322	0.0089385	0.46871	NA	Sensitivity
resint_SV_LV	output.4.CXCL8.Oncology.txt	MR Egger	3	0.0753729	0.0683059	0.468712	NA	Sensitivity
resint_LV Sphericity, ED	output.8.OPLAH.Cardiometabolic_II.txt	Weighted mode	5	-0.0206925	0.0258776	0.468719	NA	Sensitivity
resint_LV Sphericity, ED	output.19.IL12RB1.Inflammation.txt	Simple mode	21	0.0310139	0.0419895	0.468723	NA	Sensitivity
resint_LV Surface Area, ED	output.4.FAM13A.Oncology_II.txt	Weighted median	6	-0.0240076	0.0331347	0.468731	NA	Sensitivity
resint_LV Sphericity, ED	output.11.LSP1.Inflammation.txt	Weighted median	5	0.0216322	0.0298564	0.468734	NA	Sensitivity
resint_LV Surface Area, ES	output.11.FOLR3.Oncology.txt	Weighted mode	42	-0.00412519	0.00564075	0.468743	NA	Sensitivity
resint_LVM	output.22.TIMP3.Inflammation.txt	Weighted median	48	0.00598351	0.00825878	0.468757	NA	Sensitivity
resint_LV Sphericity, ES	output.19.CEACAM5.Oncology.txt	Weighted median	14	-0.00839691	0.0115913	0.468809	NA	Sensitivity
resint_LVEDV	output.21.IFNAR1.Oncology_II.txt	MR Egger	29	0.0103302	0.0140593	0.46882	NA	Sensitivity
resint_LV Sphericity, ES	output.2.CGREF1.Cardiometabolic.txt	Simple mode	64	0.0198865	0.0272866	0.468825	NA	Sensitivity
resint_LVESV	output.12.RBP5.Oncology.txt	Weighted median	11	-0.010386	0.0143375	0.468825	NA	Sensitivity
resint_LV Surface Area, ED	output.3.HYAL1.Cardiometabolic.txt	Weighted median	6	-0.0110092	0.0151981	0.468835	NA	Sensitivity
resint_LV Sphericity, ES	output.9.PDCD1LG2.Oncology.txt	Weighted median	65	-0.00549165	0.00758124	0.468836	NA	Sensitivity
resint_LV Sphericity, ED	output.3.GHRL.Cardiometabolic.txt	Simple mode	3	-0.0218168	0.0246078	0.46884	NA	Sensitivity
resint_LVESV	output.15.NTRK3.Neurology.txt	Weighted mode	9	0.0174589	0.0229628	0.46888	NA	Sensitivity
resint_LV Surface Area, ED	output.8.TNFRSF10A.Neurology.txt	Weighted median	51	-0.00861421	0.0118932	0.468882	NA	Sensitivity
resint_LVEF	output.17.CCL16.Cardiometabolic.txt	Weighted median	47	0.00406211	0.0056085	0.468895	NA	Sensitivity
resint_LVESV	output.7.CCL26.Inflammation.txt	Weighted mode	5	-0.0115523	0.0144534	0.4689	NA	Sensitivity
resint_LVEF	output.4.SOD3.Inflammation_II.txt	MR Egger	16	-0.00623409	0.00837402	0.468913	NA	Sensitivity
resint_LV Surface Area, ED	output.19.SIGLEC10.Inflammation.txt	MR Egger	24	0.00660451	0.00896266	0.468974	NA	Sensitivity
resint_LV Sphericity, ES	output.5.CDHR2.Oncology.txt	Weighted mode	3	0.0361836	0.0408285	0.468989	NA	Sensitivity
resint_LV Sphericity, ES	output.3.GHRL.Cardiometabolic.txt	Simple mode	3	-0.0176649	0.0199338	0.469013	NA	Sensitivity
resint_LVEF	output.19.KLK8.Oncology.txt	Weighted mode	16	-0.00788152	0.0106093	0.469026	NA	Sensitivity
resint_LV Surface Area, ES	output.X.VEGFD.Inflammation.txt	Weighted mode	4	-0.024218	0.0292956	0.469034	NA	Sensitivity
resint_LVEDV	output.1.TNFRSF4.Inflammation.txt	Simple mode	4	-0.0398041	0.0481515	0.469051	NA	Sensitivity
resint_LV Sphericity, ED	output.11.NAP1L4.Oncology_II.txt	Weighted median	8	-0.0153018	0.0211346	0.469053	NA	Sensitivity
resint_LV Sphericity, ED	output.12.SELPLG.Inflammation.txt	Simple mode	15	-0.0294696	0.0395999	0.469074	NA	Sensitivity
resint_LV Surface Area, ES	output.12.CLEC7A.Inflammation.txt	Weighted mode	53	0.00416078	0.00570531	0.469102	NA	Sensitivity
resint_SV_LV	output.1.CELA2A.Cardiometabolic_II.txt	MR Egger	5	-0.0392263	0.0474599	0.469114	NA	Sensitivity
resint_LVEDV	output.1.CFH.Inflammation_II.txt	MR Egger	22	0.0133293	0.0180633	0.469135	NA	Sensitivity
resint_LVM	output.7.EPHB4.Cardiometabolic.txt	Weighted mode	3	-0.0272351	0.0307431	0.469136	NA	Sensitivity
resint_LV Surface Area, ED	output.20.AHCY.Cardiometabolic.txt	MR Egger	7	0.0201792	0.0257758	0.46914	NA	Sensitivity
resint_LV Sphericity, ED	output.17.NXPH3.Inflammation_II.txt	MR Egger	11	0.012141	0.0160657	0.469141	NA	Sensitivity
resint_LV Sphericity, ED	output.6.DDR1.Neurology.txt	MR Egger	32	-0.0177065	0.0241516	0.469164	NA	Sensitivity
resint_LVESV	output.16.AGRP.Inflammation.txt	Simple mode	4	0.044354	0.053671	0.469167	NA	Sensitivity
resint_LVEF	output.2.CAPG.Oncology.txt	Weighted mode	77	-0.00366449	0.00503726	0.469169	NA	Sensitivity
resint_LVEF	output.6.AIF1.Oncology.txt	MR Egger	7	0.0554257	0.0708031	0.469171	NA	Sensitivity
resint_LV Sphericity, ES	output.2.DPP4.Cardiometabolic.txt	MR Egger	11	0.0235877	0.031215	0.469172	NA	Sensitivity
resint_LV Surface Area, ED	output.2.IL1RL2.Inflammation.txt	Simple mode	47	0.0203642	0.0279025	0.469191	NA	Sensitivity
resint_LVESV	output.8.MTUS1.Oncology_II.txt	Weighted mode	8	-0.0195657	0.0255732	0.469225	NA	Sensitivity
resint_LV Surface Area, ED	output.7.EPHA1.Inflammation.txt	MR Egger	9	-0.0195775	0.0255889	0.469229	NA	Sensitivity
resint_LVEDV	output.17.CD300E.Oncology.txt	MR Egger	36	0.0131495	0.0179704	0.469347	NA	Sensitivity
resint_LV Sphericity, ED	output.9.NTRK2.Cardiometabolic.txt	MR Egger	3	-0.0683394	0.0620574	0.469354	NA	Sensitivity
resint_SV_LV	output.12.C1RL.Inflammation_II.txt	MR Egger	32	0.00729591	0.00995655	0.469383	NA	Sensitivity
resint_LV Surface Area, ES	output.1.FCRL2.Inflammation.txt	Weighted mode	59	0.00533276	0.00732312	0.469416	NA	Sensitivity
resint_LVESV	output.6.PI16.Inflammation_II.txt	MR Egger	18	-0.0240878	0.0325069	0.469427	NA	Sensitivity
resint_LVEF	output.3.HEG1.Inflammation_II.txt	Simple mode	4	0.042672	0.0516693	0.469429	NA	Sensitivity
resint_SV_LV	output.6.CD83.Inflammation.txt	Weighted mode	6	-0.0224482	0.0286939	0.46943	NA	Sensitivity
resint_LV Sphericity, ES	output.16.PKD1.Cardiometabolic_II.txt	Weighted median	13	-0.0127047	0.0175636	0.469462	NA	Sensitivity
resint_LV Surface Area, ED	output.4.SPARCL1.Cardiometabolic.txt	MR Egger	68	0.00591678	0.00813269	0.469474	NA	Sensitivity
resint_SV_LV	output.5.SIL1.Cardiometabolic_II.txt	Simple mode	4	-0.103716	0.125605	0.469498	NA	Sensitivity
resint_LV Sphericity, ES	output.18.DCC.Neurology_II.txt	Weighted mode	6	0.0153971	0.0196845	0.469505	NA	Sensitivity
resint_LV Sphericity, ES	output.6.TNF.Neurology.txt	Simple mode	4	0.0753695	0.0912797	0.469512	NA	Sensitivity
resint_LV Surface Area, ED	output.1.SLAMF6.Oncology.txt	Weighted median	5	0.0182963	0.0252998	0.46957	NA	Sensitivity
resint_LV Surface Area, ES	output.1.CELSR2.Inflammation_II.txt	MR Egger	26	-0.011071	0.0150666	0.469578	NA	Sensitivity
resint_SV_LV	output.17.PLXDC1.Oncology.txt	Weighted mode	17	0.0103485	0.0139708	0.469594	NA	Sensitivity
resint_LVM	output.9.NINJ1.Oncology.txt	Weighted median	8	0.0136903	0.0189321	0.469602	NA	Sensitivity
resint_LV Sphericity, ED	output.14.TNFAIP2.Oncology_II.txt	Weighted mode	3	-0.0620791	0.0701616	0.469605	NA	Sensitivity
resint_LV Sphericity, ES	output.2.AGXT.Cardiometabolic.txt	Simple mode	17	0.0232615	0.0314168	0.469774	NA	Sensitivity
resint_LV Surface Area, ED	output.6.BTN3A2.Inflammation.txt	MR Egger	34	0.00749568	0.0102468	0.469791	NA	Sensitivity
resint_LV Surface Area, ED	output.5.LECT2.Cardiometabolic_II.txt	Weighted mode	79	0.00417081	0.00574223	0.469805	NA	Sensitivity
resint_LVEDV	output.19.PALM.Oncology_II.txt	Weighted mode	7	-0.0220408	0.0285807	0.469871	NA	Sensitivity
resint_LVM	output.7.SERPINE1.Cardiometabolic.txt	Weighted mode	6	-0.0327174	0.0418647	0.469875	NA	Sensitivity
resint_LV Sphericity, ES	output.21.FAM3B.Oncology.txt	Weighted median	27	-0.00623405	0.00862632	0.469878	NA	Sensitivity
resint_LV Sphericity, ES	output.12.APPL2.Inflammation_II.txt	Weighted mode	4	0.0325012	0.0393997	0.469897	NA	Sensitivity
resint_LV Sphericity, ED	output.8.NAPRT.Neurology_II.txt	MR Egger	20	-0.0135216	0.0183172	0.469914	NA	Sensitivity
resint_SV_LV	output.5.GDNF.Neurology.txt	Simple mode	15	0.0203347	0.0273784	0.469926	NA	Sensitivity
resint_LVESV	output.19.HSD17B14.Neurology_II.txt	Weighted mode	62	0.00431028	0.00592781	0.469929	NA	Sensitivity
resint_LVEDV	output.14.GMPR2.Inflammation_II.txt	MR Egger	4	-0.0428577	0.0484797	0.469936	NA	Sensitivity
resint_LVESV	output.3.MST1.Inflammation_II.txt	MR Egger	69	-0.00657362	0.00904652	0.469974	NA	Sensitivity
resint_SV_LV	output.9.ADAMTS13.Cardiometabolic.txt	MR Egger	16	-0.0131174	0.0176637	0.469992	NA	Sensitivity
resint_LVEF	output.1.NID1.Cardiometabolic.txt	Weighted median	6	0.0189112	0.0261754	0.470001	NA	Sensitivity
resint_LVM	output.8.OPLAH.Cardiometabolic_II.txt	Simple mode	5	0.0472341	0.0592556	0.470017	NA	Sensitivity
resint_LV Sphericity, ED	output.3.FETUB.Cardiometabolic.txt	Weighted median	16	-0.00725197	0.010038	0.470017	NA	Sensitivity
resint_LVESV	output.10.IL15RA.Inflammation.txt	Weighted mode	22	0.0112678	0.0153146	0.47002	NA	Sensitivity
resint_SV_LV	output.16.CTRB1.Neurology.txt	Simple mode	48	-0.0151535	0.0208061	0.470031	NA	Sensitivity
resint_LV Surface Area, ED	output.16.MSLN.Oncology.txt	Simple mode	44	-0.0204274	0.0280261	0.470032	NA	Sensitivity
resint_LVEF	output.1.SLC16A1.Neurology.txt	Simple mode	3	0.0594004	0.06721	0.470036	NA	Sensitivity
resint_LVM	output.1.GIPC2.Neurology_II.txt	Weighted median	13	0.0126393	0.0174967	0.470059	NA	Sensitivity
resint_LV Sphericity, ES	output.2.HS6ST1.Oncology.txt	Weighted median	11	-0.0145719	0.0201721	0.470061	NA	Sensitivity
resint_LVESV	output.11.DKK3.Cardiometabolic.txt	Simple mode	19	-0.0265556	0.0359872	0.470076	NA	Sensitivity
resint_LV Surface Area, ES	output.2.SDC1.Cardiometabolic.txt	Weighted mode	3	0.0303775	0.0343776	0.470105	NA	Sensitivity
resint_LVESV	output.7.PODXL.Oncology.txt	Simple mode	8	0.0309701	0.0405657	0.470135	NA	Sensitivity
resint_SV_LV	output.5.CSF1R.Inflammation_II.txt	Simple mode	8	-0.0171918	0.0225191	0.470147	NA	Sensitivity
resint_LVEF	output.20.CPXM1.Oncology.txt	MR Egger	25	-0.00963648	0.0131226	0.470161	NA	Sensitivity
resint_SV_LV	output.19.KLK10.Oncology.txt	Weighted mode	26	-0.00551035	0.0075141	0.470176	NA	Sensitivity
resint_LVEF	output.3.TDGF1.Neurology.txt	Simple mode	80	-0.0099005	0.0136432	0.470183	NA	Sensitivity
resint_LV Sphericity, ES	output.20.AHCY.Cardiometabolic.txt	Simple mode	7	0.0302552	0.039262	0.470191	NA	Sensitivity
resint_LVEDV	output.20.VSTM2L.Cardiometabolic.txt	Weighted mode	4	-0.0256519	0.0311206	0.470208	NA	Sensitivity
resint_LVM	output.1.SCAMP3.Oncology.txt	MR Egger	4	0.120858	0.136821	0.470239	NA	Sensitivity
resint_LV Sphericity, ED	output.20.THBD.Cardiometabolic.txt	Simple mode	11	0.0416318	0.0554749	0.470266	NA	Sensitivity
resint_LVEF	output.16.CCL17.Inflammation.txt	Weighted mode	9	-0.0160654	0.0211988	0.470278	NA	Sensitivity
resint_LV Surface Area, ED	output.5.LECT2.Cardiometabolic_II.txt	Simple mode	79	0.0176178	0.0242819	0.470283	NA	Sensitivity
resint_LV Surface Area, ES	output.3.GLB1.Neurology.txt	MR Egger	7	0.034771	0.0445438	0.47036	NA	Sensitivity
resint_LV Surface Area, ED	output.12.RBP5.Oncology.txt	Simple mode	11	-0.0218513	0.0291248	0.470379	NA	Sensitivity
resint_LV Surface Area, ES	output.7.CCL26.Inflammation.txt	Weighted mode	5	-0.0112506	0.0141272	0.470403	NA	Sensitivity
resint_SV_LV	output.11.NUCB2.Oncology.txt	Weighted median	31	0.00816079	0.0113062	0.47042	NA	Sensitivity
resint_LV Surface Area, ES	output.14.AMN.Inflammation.txt	Simple mode	62	0.014008	0.0192883	0.470467	NA	Sensitivity
resint_SV_LV	output.16.VASN.Cardiometabolic.txt	Simple mode	15	-0.0182972	0.0246664	0.47048	NA	Sensitivity
resint_LV Sphericity, ES	output.4.BTC.Oncology.txt	MR Egger	33	-0.00950603	0.013012	0.470534	NA	Sensitivity
resint_LV Surface Area, ES	output.15.ISLR2.Neurology.txt	Weighted mode	18	0.0152739	0.0206956	0.470563	NA	Sensitivity
resint_SV_LV	output.4.TMPRSS11D.Neurology_II.txt	Weighted mode	4	0.0277256	0.0336667	0.47057	NA	Sensitivity
resint_LV Surface Area, ED	output.1.FUCA1.Cardiometabolic.txt	Weighted median	56	0.00932366	0.0129221	0.470584	NA	Sensitivity
resint_LV Sphericity, ED	output.14.ACYP1.Inflammation_II.txt	Weighted median	5	0.0113342	0.0157101	0.470627	NA	Sensitivity
resint_LV Sphericity, ES	output.5.SPINK6.Oncology.txt	Weighted median	20	0.0092796	0.0128623	0.470629	NA	Sensitivity
resint_LV Surface Area, ES	output.19.SULT2A1.Inflammation.txt	MR Egger	6	0.0188123	0.0236361	0.470647	NA	Sensitivity
resint_LVM	output.4.GNPDA2.Inflammation_II.txt	Weighted mode	14	0.0117029	0.01575	0.47067	NA	Sensitivity
resint_SV_LV	output.3.GASK1A.Cardiometabolic_II.txt	MR Egger	80	0.00510806	0.00704651	0.470679	NA	Sensitivity
resint_LVEF	output.12.C1RL.Inflammation_II.txt	Simple mode	32	0.0163707	0.0224164	0.470688	NA	Sensitivity
resint_LV Sphericity, ES	output.19.RTBDN.Oncology.txt	Weighted median	6	0.0183586	0.0254513	0.470712	NA	Sensitivity
resint_LVESV	output.5.HAVCR1.Oncology.txt	Weighted mode	54	-0.00751094	0.0103389	0.470744	NA	Sensitivity
resint_LVESV	output.9.PTGR1.Cardiometabolic_II.txt	Weighted median	24	-0.00930604	0.0129024	0.470748	NA	Sensitivity
resint_LVM	output.7.DPP6.Oncology.txt	Simple mode	5	0.0317743	0.0399335	0.470766	NA	Sensitivity
resint_LV Sphericity, ED	output.1.CNTN2.Oncology.txt	Simple mode	51	0.0136897	0.018837	0.470771	NA	Sensitivity
resint_LV Sphericity, ED	output.13.OLFM4.Inflammation_II.txt	Weighted mode	70	-0.00437996	0.00603956	0.470775	NA	Sensitivity
resint_LV Surface Area, ED	output.2.CD8A.Neurology.txt	MR Egger	13	-0.0163784	0.021928	0.470776	NA	Sensitivity
resint_LVEF	output.6.HLA-E.Inflammation.txt	Weighted mode	23	-0.00882644	0.0120274	0.470783	NA	Sensitivity
resint_LV Sphericity, ES	output.17.SERPINF1.Inflammation_II.txt	Simple mode	18	-0.025283	0.034275	0.470787	NA	Sensitivity
resint_SV_LV	output.16.NME3.Inflammation.txt	MR Egger	6	-0.0218518	0.0274656	0.470805	NA	Sensitivity
resint_LVEDV	output.17.CD300A.Inflammation_II.txt	Simple mode	9	-0.0150116	0.0198335	0.470822	NA	Sensitivity
resint_LV Sphericity, ES	output.12.PRR4.Inflammation_II.txt	MR Egger	103	-0.00500676	0.00691695	0.470838	NA	Sensitivity
resint_LVEF	output.8.IDO1.Cardiometabolic_II.txt	Weighted mode	16	-0.0131666	0.0177999	0.4709	NA	Sensitivity
resint_LV Surface Area, ES	output.7.AKR1B1.Oncology.txt	Weighted mode	3	-0.027022	0.0306478	0.470946	NA	Sensitivity
resint_LV Sphericity, ED	output.2.B3GNT7.Cardiometabolic_II.txt	Simple mode	59	-0.0174249	0.0240115	0.470948	NA	Sensitivity
resint_LVEDV	output.6.RNASET2.Cardiometabolic.txt	MR Egger	26	-0.0108321	0.0147879	0.470958	NA	Sensitivity
resint_LV Surface Area, ED	output.4.BANK1.Inflammation.txt	Weighted median	5	-0.0256123	0.0355279	0.470967	NA	Sensitivity
resint_LVM	output.20.THBD.Cardiometabolic.txt	Weighted mode	11	-0.0228066	0.0304397	0.470971	NA	Sensitivity
resint_LV Sphericity, ES	output.5.LIFR.Inflammation.txt	MR Egger	7	0.0330668	0.0424226	0.470973	NA	Sensitivity
resint_LV Sphericity, ED	output.9.HSDL2.Cardiometabolic_II.txt	Weighted mode	46	0.00554904	0.00763284	0.470994	NA	Sensitivity
resint_LV Surface Area, ED	output.2.LY75.Inflammation.txt	Weighted median	128	-0.00367909	0.00510386	0.471005	NA	Sensitivity
resint_LV Sphericity, ED	output.17.TNFRSF13B.Inflammation.txt	MR Egger	5	0.0378843	0.0460526	0.471011	NA	Sensitivity
resint_LVESV	output.1.PADI4.Neurology.txt	Simple mode	15	0.027353	0.03692	0.471016	NA	Sensitivity
resint_LVM	output.11.NUCB2.Oncology.txt	Weighted median	31	-0.00835556	0.0115919	0.471027	NA	Sensitivity
resint_LV Sphericity, ES	output.19.PSG1.Neurology.txt	Weighted median	89	-0.00421727	0.00585077	0.47103	NA	Sensitivity
resint_LVESV	output.8.ENPP2.Cardiometabolic.txt	Simple mode	30	0.0347649	0.0476029	0.47106	NA	Sensitivity
resint_LV Surface Area, ED	output.11.FOLR1.Oncology.txt	Simple mode	3	0.0380653	0.0431862	0.471063	NA	Sensitivity
resint_LVESV	output.13.C1QTNF9.Inflammation_II.txt	Simple mode	63	-0.0121147	0.0167058	0.471072	NA	Sensitivity
resint_LVEF	output.X.VEGFD.Inflammation.txt	MR Egger	4	-0.092387	0.10482	0.471079	NA	Sensitivity
resint_LVESV	output.3.CNTN3.Neurology.txt	Weighted mode	19	-0.0108525	0.0147412	0.471094	NA	Sensitivity
resint_LVESV	output.9.AIF1L.Cardiometabolic_II.txt	Weighted mode	12	-0.0107046	0.014343	0.471118	NA	Sensitivity
resint_LVEDV	output.20.CHGB.Neurology.txt	Weighted median	51	0.00568275	0.00788624	0.471161	NA	Sensitivity
resint_SV_LV	output.10.CRTAC1.Cardiometabolic.txt	Weighted mode	71	0.0045455	0.00627473	0.471226	NA	Sensitivity
resint_LVM	output.6.HLA-DRA.Inflammation.txt	Weighted median	49	0.00784505	0.0108893	0.471255	NA	Sensitivity
resint_LV Surface Area, ED	output.11.TPP1.Inflammation.txt	MR Egger	8	0.0170872	0.0222316	0.471292	NA	Sensitivity
resint_LVM	output.21.COL18A1.Cardiometabolic.txt	Simple mode	13	0.0291332	0.0391672	0.471302	NA	Sensitivity
resint_SV_LV	output.11.TCN1.Inflammation_II.txt	MR Egger	36	0.00753148	0.01034	0.471368	NA	Sensitivity
resint_LV Sphericity, ES	output.4.FGFBP2.Cardiometabolic_II.txt	Simple mode	33	-0.017589	0.0241312	0.471371	NA	Sensitivity
resint_LV Surface Area, ED	output.1.APCS.Inflammation_II.txt	Simple mode	9	-0.0289934	0.0383588	0.471407	NA	Sensitivity
resint_LV Sphericity, ED	output.11.EPS8L2.Oncology.txt	Weighted median	20	0.0109561	0.0152136	0.47143	NA	Sensitivity
resint_LVM	output.1.GIPC2.Neurology_II.txt	MR Egger	13	0.0195187	0.0261722	0.471436	NA	Sensitivity
resint_LVEDV	output.1.IFNLR1.Inflammation.txt	Weighted mode	13	0.00938361	0.01262	0.471457	NA	Sensitivity
resint_LVM	output.3.SEMA3F.Cardiometabolic.txt	MR Egger	8	-0.0352251	0.0458487	0.471462	NA	Sensitivity
resint_LV Sphericity, ED	output.14.EDDM3B.Oncology_II.txt	Simple mode	3	0.0363082	0.0412369	0.471472	NA	Sensitivity
resint_LV Surface Area, ED	output.20.SPINT3.Oncology_II.txt	Simple mode	3	0.200873	0.22817	0.471521	NA	Sensitivity
resint_LV Sphericity, ES	output.16.BOLA2_BOLA2B.Cardiometabolic_II.txt	Weighted median	4	0.0332135	0.0461296	0.471522	NA	Sensitivity
resint_LVESV	output.6.FKBPL.Oncology_II.txt	Weighted median	4	0.0386466	0.0536806	0.471564	NA	Sensitivity
resint_LVESV	output.10.CDHR1.Neurology.txt	Weighted median	9	-0.0108869	0.0151222	0.471568	NA	Sensitivity
resint_LV Sphericity, ED	output.9.DNM1.Oncology_II.txt	Weighted mode	11	-0.0130109	0.0173896	0.471568	NA	Sensitivity
resint_LV Sphericity, ED	output.8.GPIHBP1.Oncology_II.txt	Weighted median	10	-0.0114054	0.0158424	0.471572	NA	Sensitivity
resint_LVEF	output.11.CTSC.Inflammation.txt	Simple mode	45	0.0111927	0.0154134	0.471581	NA	Sensitivity
resint_LV Sphericity, ED	output.17.P4HB.Oncology.txt	Weighted median	3	-0.040966	0.0569057	0.471592	NA	Sensitivity
resint_LVESV	output.4.QDPR.Cardiometabolic.txt	MR Egger	14	0.0195343	0.0262804	0.471601	NA	Sensitivity
resint_LVESV	output.3.DCBLD2.Oncology.txt	Weighted median	13	0.0110615	0.0153662	0.47161	NA	Sensitivity
resint_LV Surface Area, ES	output.5.LECT2.Cardiometabolic_II.txt	Weighted mode	79	-0.00410708	0.00567792	0.471633	NA	Sensitivity
resint_LV Surface Area, ES	output.9.NUDT2.Oncology.txt	Simple mode	14	0.0222741	0.0300445	0.47165	NA	Sensitivity
resint_LVESV	output.7.PILRB.Cardiometabolic.txt	Weighted median	118	-0.0030568	0.00424685	0.471661	NA	Sensitivity
resint_LVEF	output.6.BMP6.Cardiometabolic.txt	Simple mode	4	0.0353438	0.0430357	0.471679	NA	Sensitivity
resint_LVEDV	output.1.SLAMF8.Oncology.txt	Weighted mode	39	-0.00375927	0.00517097	0.471684	NA	Sensitivity
resint_LV Surface Area, ED	output.1.DDAH1.Oncology.txt	Simple mode	10	-0.0313811	0.041773	0.471701	NA	Sensitivity
resint_SV_LV	output.2.CAPG.Oncology.txt	Weighted mode	77	-0.003745	0.00517816	0.471758	NA	Sensitivity
resint_LVEF	output.10.SFTPA1.Oncology.txt	Simple mode	4	-0.0250646	0.0305259	0.471764	NA	Sensitivity
resint_LV Sphericity, ED	output.12.ACVRL1.Neurology.txt	MR Egger	16	-0.0133442	0.0180431	0.47178	NA	Sensitivity
resint_LV Surface Area, ED	output.1.CFH.Inflammation_II.txt	Weighted mode	22	0.00962451	0.0131342	0.471792	NA	Sensitivity
resint_LVESV	output.3.MASP1.Neurology.txt	Simple mode	11	-0.033107	0.0442728	0.471802	NA	Sensitivity
resint_LV Sphericity, ES	output.5.HAVCR1.Oncology.txt	Weighted median	54	-0.00689638	0.00958485	0.471828	NA	Sensitivity
resint_LVEDV	output.22.NPTXR.Cardiometabolic.txt	Weighted median	19	0.00584888	0.0081294	0.47185	NA	Sensitivity
resint_SV_LV	output.20.CST5.Neurology.txt	Weighted median	84	0.00427273	0.00593924	0.471891	NA	Sensitivity
resint_LVEDV	output.5.SPINK1.Neurology.txt	Weighted mode	29	-0.00678788	0.00930778	0.471894	NA	Sensitivity
resint_LV Surface Area, ES	output.6.TNF.Cardiometabolic.txt	Weighted mode	3	-0.0384822	0.0437564	0.471911	NA	Sensitivity
resint_LV Sphericity, ES	output.13.OLFM4.Inflammation_II.txt	MR Egger	70	0.00545341	0.00753877	0.471926	NA	Sensitivity
resint_LV Sphericity, ED	output.2.NFU1.Oncology_II.txt	Simple mode	3	-0.0566269	0.0643908	0.471928	NA	Sensitivity
resint_SV_LV	output.7.AOC1.Inflammation.txt	Weighted median	4	0.0114137	0.0158673	0.471941	NA	Sensitivity
resint_LV Sphericity, ES	output.16.PMM2.Cardiometabolic_II.txt	Weighted mode	3	-0.0199464	0.0226824	0.471947	NA	Sensitivity
resint_LV Sphericity, ED	output.4.CXCL8.Inflammation.txt	Simple mode	3	0.0556944	0.0633349	0.471955	NA	Sensitivity
resint_SV_LV	output.11.ART5.Neurology_II.txt	MR Egger	3	-0.0369159	0.0337987	0.471955	NA	Sensitivity
resint_SV_LV	output.3.PROS1.Inflammation_II.txt	Weighted mode	5	0.0255155	0.03216	0.471956	NA	Sensitivity
resint_LVESV	output.19.OSCAR.Inflammation.txt	Simple mode	52	0.0114764	0.0158378	0.471998	NA	Sensitivity
resint_LV Surface Area, ED	output.6.CCN2.Inflammation.txt	Weighted mode	10	0.0106222	0.0141498	0.472005	NA	Sensitivity
resint_LVM	output.8.CLU.Inflammation_II.txt	Weighted median	8	-0.0245537	0.0341443	0.472069	NA	Sensitivity
resint_LV Surface Area, ES	output.16.CES3.Oncology.txt	MR Egger	12	-0.0172365	0.0230647	0.472083	NA	Sensitivity
resint_SV_LV	output.1.NPL.Cardiometabolic_II.txt	MR Egger	15	0.0155759	0.0210307	0.472086	NA	Sensitivity
resint_LV Sphericity, ED	output.8.SPAG1.Neurology_II.txt	MR Egger	73	0.00546316	0.00755866	0.472196	NA	Sensitivity
resint_LV Sphericity, ED	output.5.TXNDC15.Oncology.txt	Simple mode	52	-0.0152627	0.0210752	0.47225	NA	Sensitivity
resint_LVM	output.12.PSMD9.Oncology.txt	MR Egger	4	-0.48982	0.557471	0.472265	NA	Sensitivity
resint_LVEDV	output.19.NECTIN2.Cardiometabolic.txt	Weighted median	5	-0.0150852	0.0209868	0.472269	NA	Sensitivity
resint_LV Sphericity, ES	output.11.TREH.Cardiometabolic_II.txt	Weighted mode	88	-0.00312868	0.00433403	0.472299	NA	Sensitivity
resint_LV Surface Area, ES	output.3.FHIT.Neurology.txt	Simple mode	4	-0.0525283	0.0640618	0.472318	NA	Sensitivity
resint_LV Surface Area, ED	output.6.C2.Cardiometabolic.txt	Weighted median	17	-0.00752016	0.0104635	0.472323	NA	Sensitivity
resint_LV Sphericity, ED	output.8.DEFB104A_DEFB104B.Neurology_II.txt	MR Egger	12	-0.032861	0.0440003	0.472356	NA	Sensitivity
resint_LVESV	output.11.SNX15.Inflammation_II.txt	Weighted mode	22	-0.00807918	0.0110415	0.472432	NA	Sensitivity
resint_LV Surface Area, ES	output.19.NPHS1.Inflammation_II.txt	MR Egger	19	-0.00895131	0.0121808	0.472436	NA	Sensitivity
resint_LV Sphericity, ED	output.19.CEACAM8.Cardiometabolic.txt	MR Egger	5	0.103712	0.126531	0.472467	NA	Sensitivity
resint_LVM	output.11.MMP12.Oncology.txt	Weighted median	33	-0.00640514	0.00891498	0.472467	NA	Sensitivity
resint_LV Surface Area, ES	output.14.PGF.Inflammation.txt	Weighted mode	6	0.0219608	0.0282783	0.472518	NA	Sensitivity
resint_LVM	output.3.HCLS1.Inflammation.txt	MR Egger	4	0.125814	0.143295	0.472542	NA	Sensitivity
resint_LVESV	output.10.LIPF.Cardiometabolic_II.txt	MR Egger	16	-0.0142402	0.0192906	0.47259	NA	Sensitivity
resint_LV Surface Area, ES	output.6.GFRAL.Neurology_II.txt	MR Egger	51	0.0104696	0.0144642	0.472612	NA	Sensitivity
resint_SV_LV	output.10.LYZL2.Oncology_II.txt	Simple mode	4	-0.0277945	0.033926	0.472659	NA	Sensitivity
resint_LVM	output.7.AOC1.Inflammation.txt	MR Egger	4	-0.0227677	0.0259396	0.472668	NA	Sensitivity
resint_SV_LV	output.1.LRRC38.Neurology_II.txt	Weighted mode	6	-0.0105078	0.0135358	0.47268	NA	Sensitivity
resint_LVEF	output.2.SNED1.Cardiometabolic_II.txt	Weighted median	8	0.0175627	0.0244566	0.472685	NA	Sensitivity
resint_LVESV	output.20.TGM2.Cardiometabolic.txt	Simple mode	3	-0.0277495	0.0316204	0.472726	NA	Sensitivity
resint_LVM	output.1.LMOD1.Inflammation_II.txt	Simple mode	5	-0.0488892	0.0617398	0.472755	NA	Sensitivity
resint_LVM	output.1.COL24A1.Oncology_II.txt	Weighted median	7	0.0205494	0.0286239	0.472812	NA	Sensitivity
resint_LVEDV	output.2.SNED1.Cardiometabolic_II.txt	Simple mode	8	-0.0290705	0.0383191	0.472832	NA	Sensitivity
resint_LVEF	output.22.HMOX1.Cardiometabolic.txt	MR Egger	3	1.89375	1.73872	0.472846	NA	Sensitivity
resint_LVESV	output.12.KLRK1.Neurology_II.txt	Weighted mode	37	0.0051143	0.00704969	0.472857	NA	Sensitivity
resint_LV Sphericity, ES	output.7.TPK1.Cardiometabolic_II.txt	Weighted median	21	0.00945978	0.0131795	0.472904	NA	Sensitivity
resint_LV Surface Area, ES	output.3.LRRN1.Inflammation.txt	Simple mode	66	-0.0141325	0.019575	0.472905	NA	Sensitivity
resint_LVESV	output.1.CTBS.Inflammation_II.txt	Weighted median	24	0.00632315	0.00881038	0.472947	NA	Sensitivity
resint_LV Sphericity, ES	output.13.FOXO1.Inflammation.txt	MR Egger	3	-0.106478	0.097806	0.472991	NA	Sensitivity
resint_SV_LV	output.11.BRSK2.Neurology_II.txt	Simple mode	42	0.0187732	0.0259195	0.473	NA	Sensitivity
resint_LVESV	output.20.ADA.Inflammation.txt	Weighted median	30	-0.00529057	0.00737299	0.473028	NA	Sensitivity
resint_LVEDV	output.14.DHRS4L2.Neurology_II.txt	Weighted mode	14	-0.010616	0.0143651	0.473033	NA	Sensitivity
resint_LV Surface Area, ES	output.3.SETMAR.Neurology.txt	Weighted median	15	-0.0141223	0.0196824	0.47306	NA	Sensitivity
resint_LVEDV	output.3.PRKAR2A.Neurology_II.txt	MR Egger	3	-0.0507834	0.0466616	0.473088	NA	Sensitivity
resint_LVESV	output.20.THBD.Cardiometabolic.txt	Simple mode	11	-0.0331103	0.0444101	0.473095	NA	Sensitivity
resint_LVESV	output.7.PILRA.Neurology.txt	Weighted median	114	-0.00341793	0.00476412	0.473107	NA	Sensitivity
resint_LV Surface Area, ES	output.11.MMP1.Inflammation.txt	Weighted mode	47	0.00682896	0.00944056	0.473119	NA	Sensitivity
resint_LVM	output.5.CD14.Cardiometabolic.txt	Simple mode	11	0.031783	0.0426325	0.473122	NA	Sensitivity
resint_LVM	output.4.CXCL8.Oncology.txt	MR Egger	3	0.0753188	0.0692142	0.473127	NA	Sensitivity
resint_LV Sphericity, ED	output.9.SPTLC1.Neurology_II.txt	Weighted mode	3	-0.0255123	0.0291024	0.473136	NA	Sensitivity
resint_LV Sphericity, ED	output.6.PSMG4.Inflammation_II.txt	Simple mode	4	-0.0277838	0.0339538	0.473143	NA	Sensitivity
resint_SV_LV	output.8.NAPRT.Neurology_II.txt	Simple mode	20	-0.026753	0.0365518	0.473149	NA	Sensitivity
resint_LV Sphericity, ED	output.14.TCL1A.Neurology.txt	Weighted mode	10	-0.012074	0.0161268	0.473156	NA	Sensitivity
resint_LVEDV	output.5.GHR.Inflammation_II.txt	MR Egger	59	-0.00750728	0.010396	0.473164	NA	Sensitivity
resint_LVM	output.3.GASK1A.Cardiometabolic_II.txt	Weighted median	80	-0.00470731	0.00656225	0.47317	NA	Sensitivity
resint_LVM	output.2.CASP8.Oncology.txt	Weighted mode	8	0.0173676	0.0229162	0.473263	NA	Sensitivity
resint_LVEF	output.17.AARSD1.Oncology.txt	Simple mode	7	-0.0624056	0.0815763	0.473279	NA	Sensitivity
resint_LV Sphericity, ED	output.11.TPP1.Inflammation.txt	Weighted mode	8	0.0136947	0.0180712	0.473295	NA	Sensitivity
resint_LV Surface Area, ES	output.7.GPNMB.Cardiometabolic.txt	Weighted mode	16	-0.00765475	0.0104056	0.473301	NA	Sensitivity
resint_LV Sphericity, ED	output.5.CRHBP.Inflammation.txt	Simple mode	45	-0.0179736	0.0248514	0.473359	NA	Sensitivity
resint_SV_LV	output.9.ENTR1.Cardiometabolic_II.txt	Weighted mode	9	0.0119526	0.0158902	0.473479	NA	Sensitivity
resint_LVEDV	output.2.CHAC2.Oncology.txt	Simple mode	6	0.0335095	0.0432531	0.473525	NA	Sensitivity
resint_SV_LV	output.16.AGRP.Inflammation.txt	Simple mode	4	0.0407313	0.049826	0.473542	NA	Sensitivity
resint_LV Sphericity, ED	output.6.RAB44.Oncology_II.txt	Weighted mode	8	0.0475973	0.0628459	0.473549	NA	Sensitivity
resint_LVEF	output.1.ATP5IF1.Inflammation.txt	Weighted mode	3	0.037161	0.0424371	0.473556	NA	Sensitivity
resint_LV Surface Area, ED	output.20.MMP9.Neurology.txt	MR Egger	3	0.869266	0.800028	0.47361	NA	Sensitivity
resint_LVEDV	output.13.OLFM4.Inflammation_II.txt	Simple mode	70	-0.0160033	0.0222094	0.47361	NA	Sensitivity
resint_LV Sphericity, ED	output.12.COL2A1.Cardiometabolic_II.txt	Simple mode	78	0.0126276	0.0175351	0.473624	NA	Sensitivity
resint_LV Sphericity, ES	output.18.TNFRSF11A.Inflammation.txt	Simple mode	44	-0.016325	0.0225815	0.473632	NA	Sensitivity
resint_LV Surface Area, ES	output.17.CD79B.Inflammation.txt	Simple mode	5	-0.0415319	0.0525662	0.473678	NA	Sensitivity
resint_LV Sphericity, ES	output.12.MANSC4.Cardiometabolic_II.txt	Simple mode	60	0.0156336	0.0216804	0.473698	NA	Sensitivity
resint_LVESV	output.11.FOLR3.Oncology.txt	Weighted median	42	-0.00411416	0.00574273	0.473736	NA	Sensitivity
resint_LVM	output.1.CSF3R.Inflammation_II.txt	Weighted median	10	-0.0106392	0.014851	0.473743	NA	Sensitivity
resint_LV Sphericity, ED	output.7.CPA1.Cardiometabolic.txt	Simple mode	3	-0.0386115	0.0441326	0.473893	NA	Sensitivity
resint_LVM	output.14.SERPINA6.Inflammation_II.txt	Weighted mode	8	0.0176592	0.0233395	0.473967	NA	Sensitivity
resint_LV Surface Area, ED	output.19.KLK7.Inflammation_II.txt	Simple mode	10	-0.0182047	0.0243651	0.474033	NA	Sensitivity
resint_LVEF	output.11.LTBP3.Oncology.txt	MR Egger	29	0.0131357	0.0180911	0.474034	NA	Sensitivity
resint_LVEF	output.19.LRG1.Inflammation_II.txt	MR Egger	41	0.0192472	0.026624	0.474037	NA	Sensitivity
resint_LV Surface Area, ES	output.11.CALCB.Neurology_II.txt	MR Egger	7	-0.0481308	0.0622046	0.474055	NA	Sensitivity
resint_LV Surface Area, ED	output.15.CILP.Cardiometabolic_II.txt	Weighted median	9	-0.0119785	0.0167323	0.474058	NA	Sensitivity
resint_SV_LV	output.17.LGALS9.Inflammation.txt	Simple mode	37	-0.0212759	0.0294114	0.474116	NA	Sensitivity
resint_LVEDV	output.3.TF.Inflammation_II.txt	Simple mode	17	0.0268802	0.0366687	0.474129	NA	Sensitivity
resint_LVEF	output.2.NMI.Oncology_II.txt	Simple mode	33	0.0215077	0.0296964	0.474173	NA	Sensitivity
resint_LV Surface Area, ES	output.6.ENPP5.Inflammation.txt	Simple mode	80	0.0103685	0.014418	0.474178	NA	Sensitivity
resint_LVM	output.1.SLAMF1.Inflammation.txt	MR Egger	4	-0.157408	0.180051	0.474179	NA	Sensitivity
resint_LVEDV	output.19.LILRB1.Cardiometabolic.txt	Simple mode	52	-0.0123803	0.0171701	0.474179	NA	Sensitivity
resint_LV Surface Area, ES	output.5.MOCS2.Inflammation_II.txt	MR Egger	47	0.00824514	0.0114242	0.474195	NA	Sensitivity
resint_LVESV	output.2.HNMT.Neurology.txt	Simple mode	37	0.0165753	0.022918	0.474202	NA	Sensitivity
resint_LV Surface Area, ED	output.2.BMP10.Inflammation_II.txt	Simple mode	11	0.0341475	0.0459198	0.474208	NA	Sensitivity
resint_LVESV	output.3.LRIG1.Oncology.txt	Simple mode	79	0.0156418	0.0217531	0.47425	NA	Sensitivity
resint_LV Surface Area, ES	output.19.LILRB2.Cardiometabolic.txt	Simple mode	63	0.0118397	0.0164448	0.474252	NA	Sensitivity
resint_LV Sphericity, ES	output.21.TFF2.Inflammation.txt	MR Egger	5	-0.0686052	0.0840729	0.474256	NA	Sensitivity
resint_LVEDV	output.5.PCDHB15.Oncology_II.txt	Simple mode	36	-0.0147548	0.0203971	0.474256	NA	Sensitivity
resint_LVM	output.7.VWC2.Neurology.txt	Weighted mode	33	0.017662	0.0243915	0.474261	NA	Sensitivity
resint_LV Surface Area, ED	output.2.GNLY.Neurology.txt	Simple mode	53	0.0176563	0.0244957	0.474264	NA	Sensitivity
resint_LVESV	output.13.F7.Cardiometabolic.txt	Weighted mode	30	0.00666324	0.00919103	0.474279	NA	Sensitivity
resint_LVEF	output.9.HSDL2.Cardiometabolic_II.txt	Simple mode	46	0.016097	0.0223095	0.474315	NA	Sensitivity
resint_LV Sphericity, ED	output.19.LRG1.Inflammation_II.txt	Simple mode	41	0.0287523	0.0398076	0.474324	NA	Sensitivity
resint_LVEDV	output.18.TTR.Inflammation_II.txt	Weighted mode	4	-0.0328498	0.0402634	0.474329	NA	Sensitivity
resint_LVM	output.15.SPESP1.Cardiometabolic_II.txt	Weighted median	7	0.0149862	0.0209467	0.474335	NA	Sensitivity
resint_LV Sphericity, ED	output.1.CA14.Oncology.txt	Simple mode	13	-0.031489	0.0426335	0.47435	NA	Sensitivity
resint_LVEDV	output.1.PRELP.Inflammation.txt	MR Egger	17	-0.00762869	0.0103954	0.474352	NA	Sensitivity
resint_SV_LV	output.2.MARCO.Cardiometabolic.txt	Weighted median	8	0.0127477	0.0178186	0.474354	NA	Sensitivity
resint_LVEF	output.11.CAT.Inflammation_II.txt	MR Egger	6	-0.0278314	0.0352879	0.474406	NA	Sensitivity
resint_LVESV	output.17.HS3ST3B1.Oncology.txt	MR Egger	17	0.0192327	0.0262126	0.474431	NA	Sensitivity
resint_SV_LV	output.10.FGFR2.Oncology.txt	Simple mode	7	-0.047727	0.0625609	0.474445	NA	Sensitivity
resint_LVM	output.1.FUCA1.Cardiometabolic.txt	Weighted mode	56	0.00931089	0.0129289	0.474475	NA	Sensitivity
resint_LVEF	output.21.CBS.Cardiometabolic_II.txt	Weighted median	4	0.0329332	0.0460483	0.474493	NA	Sensitivity
resint_LV Sphericity, ED	output.16.IL32.Inflammation.txt	Weighted median	11	-0.0109329	0.0152868	0.474496	NA	Sensitivity
resint_LVM	output.17.WFIKKN2.Inflammation.txt	Simple mode	52	-0.0176802	0.0245403	0.474534	NA	Sensitivity
resint_LVESV	output.8.CRH.Oncology.txt	Simple mode	9	0.022657	0.0301956	0.474536	NA	Sensitivity
resint_LV Sphericity, ED	output.16.CDH15.Neurology.txt	Weighted mode	24	0.0104981	0.0144401	0.474554	NA	Sensitivity
resint_LV Sphericity, ED	output.2.SNED1.Cardiometabolic_II.txt	Weighted median	8	-0.0217945	0.0304813	0.474602	NA	Sensitivity
resint_LVEDV	output.1.FCRL2.Inflammation.txt	Simple mode	59	0.0183393	0.0254838	0.474635	NA	Sensitivity
resint_LV Surface Area, ES	output.3.LXN.Neurology.txt	MR Egger	7	-0.0749756	0.0970402	0.474664	NA	Sensitivity
resint_LV Sphericity, ED	output.4.ANXA3.Neurology.txt	Simple mode	3	-0.044302	0.0507449	0.474703	NA	Sensitivity
resint_LVEDV	output.14.PGF.Inflammation.txt	MR Egger	6	-0.0499805	0.0634179	0.47471	NA	Sensitivity
resint_LV Sphericity, ES	output.3.LXN.Neurology.txt	MR Egger	7	-0.0477552	0.0618166	0.474715	NA	Sensitivity
resint_LVM	output.3.FETUB.Cardiometabolic.txt	Simple mode	16	0.011269	0.0153689	0.474718	NA	Sensitivity
resint_SV_LV	output.19.PALM.Oncology_II.txt	MR Egger	7	-0.0313127	0.040535	0.474739	NA	Sensitivity
resint_LVM	output.15.IGDCC4.Cardiometabolic_II.txt	Weighted median	20	0.00963173	0.0134754	0.474754	NA	Sensitivity
resint_LV Surface Area, ED	output.1.SERPINC1.Inflammation_II.txt	Weighted mode	5	-0.03322	0.0421571	0.474768	NA	Sensitivity
resint_LV Surface Area, ED	output.18.DCC.Neurology_II.txt	Simple mode	6	0.0327885	0.0424505	0.474788	NA	Sensitivity
resint_LVEDV	output.7.TFPI2.Oncology.txt	Weighted mode	11	0.0324898	0.0437504	0.474797	NA	Sensitivity
resint_LV Sphericity, ES	output.8.EPPK1.Cardiometabolic_II.txt	Simple mode	50	-0.013987	0.01942	0.474801	NA	Sensitivity
resint_LVEF	output.6.AIF1.Oncology.txt	Simple mode	7	0.0430238	0.0564455	0.474817	NA	Sensitivity
resint_LV Sphericity, ES	output.12.CD163.Cardiometabolic.txt	Simple mode	5	0.0387656	0.0492025	0.474833	NA	Sensitivity
resint_LVM	output.17.SERPINF1.Inflammation_II.txt	Weighted mode	18	-0.0123915	0.0169558	0.474844	NA	Sensitivity
resint_LV Surface Area, ED	output.13.FOXO1.Inflammation.txt	Simple mode	3	0.0451734	0.0517639	0.474856	NA	Sensitivity
resint_LV Sphericity, ES	output.7.SCRN1.Inflammation.txt	MR Egger	5	-0.0676731	0.083061	0.474886	NA	Sensitivity
resint_LV Sphericity, ES	output.1.NBL1.Oncology.txt	Weighted median	4	0.0311685	0.0436226	0.474916	NA	Sensitivity
resint_SV_LV	output.14.ARG2.Oncology_II.txt	Weighted median	3	-0.0367179	0.0513928	0.474946	NA	Sensitivity
resint_LVEF	output.3.PTH1R.Inflammation.txt	Weighted mode	7	-0.0118561	0.0155614	0.474997	NA	Sensitivity
resint_LV Surface Area, ES	output.8.GPIHBP1.Oncology_II.txt	Weighted median	10	-0.0121961	0.0170727	0.475001	NA	Sensitivity
resint_LV Surface Area, ES	output.6.CFB.Inflammation_II.txt	MR Egger	16	0.0180213	0.02455	0.475024	NA	Sensitivity
resint_LVEF	output.4.SPARCL1.Cardiometabolic.txt	Weighted median	68	0.00484638	0.00678496	0.475052	NA	Sensitivity
resint_SV_LV	output.11.CDHR5.Cardiometabolic.txt	Simple mode	57	0.0144325	0.0200699	0.475062	NA	Sensitivity
resint_LVM	output.19.LAIR2.Neurology.txt	MR Egger	71	0.00437897	0.00609739	0.475077	NA	Sensitivity
resint_LV Surface Area, ED	output.14.ANG.Cardiometabolic.txt	Simple mode	28	-0.0135085	0.0186492	0.475083	NA	Sensitivity
resint_LVEDV	output.21.FAM3B.Oncology.txt	Simple mode	27	0.0205464	0.02835	0.475084	NA	Sensitivity
resint_LV Sphericity, ES	output.3.HRG.Inflammation_II.txt	Simple mode	32	-0.0164177	0.0227075	0.475095	NA	Sensitivity
resint_LV Sphericity, ED	output.2.NMI.Oncology_II.txt	Weighted median	33	0.00744851	0.0104291	0.475101	NA	Sensitivity
resint_LVEDV	output.6.CD83.Inflammation.txt	Weighted mode	6	0.0236348	0.0306266	0.475158	NA	Sensitivity
resint_LVEF	output.8.IDO1.Oncology_II.txt	MR Egger	18	-0.0165293	0.0226036	0.475189	NA	Sensitivity
resint_LV Surface Area, ES	output.1.SERPINC1.Inflammation_II.txt	Simple mode	5	-0.042032	0.0533949	0.475193	NA	Sensitivity
resint_LVEDV	output.3.CD200.Inflammation.txt	Simple mode	13	-0.0322345	0.0437285	0.475198	NA	Sensitivity
resint_LV Surface Area, ES	output.7.VWC2.Neurology.txt	Weighted mode	33	-0.0164099	0.0227112	0.475205	NA	Sensitivity
resint_LVM	output.6.VNN2.Oncology.txt	Weighted median	57	-0.00522064	0.00731166	0.475218	NA	Sensitivity
resint_LV Surface Area, ED	output.15.ZFYVE19.Oncology_II.txt	Weighted mode	25	0.00982012	0.0135377	0.475226	NA	Sensitivity
resint_LVEDV	output.11.UBE2L6.Cardiometabolic_II.txt	Simple mode	10	-0.0340862	0.0457563	0.475303	NA	Sensitivity
resint_LVEF	output.4.TLR1.Inflammation_II.txt	Weighted mode	22	-0.00845428	0.0116303	0.475304	NA	Sensitivity
resint_LV Surface Area, ED	output.8.CCN3.Cardiometabolic.txt	Simple mode	30	0.0329027	0.0454933	0.475325	NA	Sensitivity
resint_LV Surface Area, ES	output.17.MILR1.Inflammation.txt	Weighted median	50	-0.00669549	0.00937994	0.475345	NA	Sensitivity
resint_LV Surface Area, ED	output.1.AMY2A.Cardiometabolic.txt	Weighted median	41	0.00672828	0.0094259	0.475346	NA	Sensitivity
resint_LV Sphericity, ES	output.22.PLXNB2.Cardiometabolic.txt	MR Egger	73	0.00592482	0.00825664	0.47537	NA	Sensitivity
resint_LVEDV	output.19.NOTCH3.Cardiometabolic.txt	Weighted mode	5	0.0225562	0.0286664	0.475371	NA	Sensitivity
resint_LV Sphericity, ED	output.8.ST3GAL1.Oncology.txt	Weighted mode	4	0.0181154	0.0222616	0.475373	NA	Sensitivity
resint_LVEDV	output.9.HSDL2.Cardiometabolic_II.txt	MR Egger	46	-0.00623508	0.00866095	0.475389	NA	Sensitivity
resint_SV_LV	output.6.PSMG4.Inflammation_II.txt	Simple mode	4	0.0305287	0.0375202	0.475419	NA	Sensitivity
resint_LVEDV	output.1.EFNA1.Neurology.txt	Simple mode	18	-0.0334725	0.0458629	0.475426	NA	Sensitivity
resint_LVEF	output.1.CFHR4.Inflammation_II.txt	MR Egger	98	-0.00487134	0.00679942	0.475462	NA	Sensitivity
resint_LVEDV	output.19.BSG.Inflammation.txt	Simple mode	3	0.0791232	0.0908133	0.475471	NA	Sensitivity
resint_SV_LV	output.1.TDRKH.Neurology.txt	Simple mode	14	0.0272123	0.0370305	0.475472	NA	Sensitivity
resint_LVM	output.7.PON1.Inflammation_II.txt	MR Egger	105	0.00452197	0.00631402	0.475501	NA	Sensitivity
resint_LVEF	output.5.FBN2.Neurology_II.txt	Simple mode	11	-0.0288798	0.0389534	0.475505	NA	Sensitivity
resint_LVESV	output.22.NAGA.Inflammation_II.txt	MR Egger	8	-0.0200198	0.0263099	0.475535	NA	Sensitivity
resint_LVM	output.22.TCN2.Cardiometabolic.txt	Weighted median	61	-0.00598827	0.00839298	0.475546	NA	Sensitivity
resint_LV Surface Area, ES	output.3.ITIH4.Inflammation_II.txt	Weighted median	18	0.0134385	0.0188364	0.475577	NA	Sensitivity
resint_LVESV	output.5.GALNT10.Oncology.txt	Simple mode	30	-0.0190751	0.0263901	0.475583	NA	Sensitivity
resint_LV Sphericity, ED	output.20.PLTP.Cardiometabolic.txt	Simple mode	31	0.0218939	0.0303054	0.475617	NA	Sensitivity
resint_LV Surface Area, ED	output.14.WARS.Neurology.txt	Weighted mode	10	-0.0132633	0.0178172	0.475617	NA	Sensitivity
resint_LVEDV	output.17.CD300C.Neurology.txt	Simple mode	20	0.0129507	0.0177949	0.475624	NA	Sensitivity
resint_LVEDV	output.19.CEACAM1.Oncology.txt	Weighted median	14	-0.0113571	0.0159217	0.475653	NA	Sensitivity
resint_LV Sphericity, ES	output.6.PSMG4.Inflammation_II.txt	Weighted median	4	-0.0190155	0.0266594	0.475675	NA	Sensitivity
resint_LV Sphericity, ES	output.19.IFI30.Oncology_II.txt	Weighted mode	23	0.00826879	0.0113947	0.475692	NA	Sensitivity
resint_LV Sphericity, ES	output.1.SLC16A1.Neurology.txt	Simple mode	3	0.0632673	0.0726596	0.475706	NA	Sensitivity
resint_LV Sphericity, ED	output.22.CRELD2.Inflammation.txt	Weighted mode	16	0.00799954	0.0109351	0.475719	NA	Sensitivity
resint_LVEF	output.2.IL1RL2.Inflammation.txt	Weighted mode	47	-0.00667883	0.00928866	0.475759	NA	Sensitivity
resint_LVEDV	output.5.ADAMTS16.Cardiometabolic.txt	Weighted mode	12	-0.0231695	0.0313801	0.47576	NA	Sensitivity
resint_LVEF	output.8.DEFA1_DEFA1B.Cardiometabolic.txt	MR Egger	18	-0.019779	0.0270833	0.475764	NA	Sensitivity
resint_LVEF	output.15.SPINT1.Neurology.txt	MR Egger	13	0.012301	0.0166609	0.475779	NA	Sensitivity
resint_LV Sphericity, ED	output.11.CD6.Inflammation.txt	Simple mode	71	0.0142292	0.0198464	0.475779	NA	Sensitivity
resint_LV Sphericity, ES	output.1.SV2A.Neurology_II.txt	MR Egger	3	-0.0990888	0.0918251	0.47579	NA	Sensitivity
resint_LVEDV	output.12.CRACR2A.Oncology.txt	Weighted median	7	0.0208128	0.0291879	0.475807	NA	Sensitivity
resint_LV Surface Area, ED	output.3.CCDC50.Neurology_II.txt	Weighted mode	4	0.022903	0.0281772	0.475833	NA	Sensitivity
resint_LV Surface Area, ED	output.2.C1QL2.Inflammation_II.txt	MR Egger	15	-0.0203276	0.0276857	0.475844	NA	Sensitivity
resint_LVEF	output.20.SPINT3.Oncology_II.txt	MR Egger	3	-0.175736	0.162891	0.475863	NA	Sensitivity
resint_LV Sphericity, ED	output.2.DNER.Inflammation.txt	Simple mode	22	0.019853	0.0273466	0.475867	NA	Sensitivity
resint_LVEDV	output.19.AZU1.Cardiometabolic.txt	MR Egger	7	0.0174758	0.0226841	0.47587	NA	Sensitivity
resint_LVESV	output.15.DAPK2.Inflammation_II.txt	Weighted median	28	-0.00869131	0.0121916	0.475913	NA	Sensitivity
resint_LV Surface Area, ED	output.1.NPL.Cardiometabolic_II.txt	Simple mode	15	0.0150644	0.0205654	0.475942	NA	Sensitivity
resint_LV Sphericity, ES	output.19.LONP1.Cardiometabolic_II.txt	Weighted mode	3	0.0223808	0.0257203	0.475956	NA	Sensitivity
resint_LVM	output.3.ALCAM.Cardiometabolic.txt	MR Egger	8	-0.0298345	0.0392504	0.475987	NA	Sensitivity
resint_LV Surface Area, ES	output.20.ZBP1.Inflammation_II.txt	MR Egger	6	0.0167907	0.0213714	0.475993	NA	Sensitivity
resint_SV_LV	output.17.AOC3.Cardiometabolic.txt	Weighted median	32	0.00592417	0.00831164	0.475997	NA	Sensitivity
resint_SV_LV	output.17.CD300C.Neurology.txt	MR Egger	20	-0.00924738	0.0127036	0.476019	NA	Sensitivity
resint_LV Surface Area, ED	output.17.CD79B.Inflammation.txt	Simple mode	5	-0.0416745	0.0530519	0.476056	NA	Sensitivity
resint_LVM	output.12.PRR4.Inflammation_II.txt	Simple mode	103	-0.0153683	0.0214856	0.476068	NA	Sensitivity
resint_LVEF	output.8.IDO1.Cardiometabolic_II.txt	Weighted median	16	-0.0124811	0.0175153	0.476103	NA	Sensitivity
resint_LVEDV	output.6.TREML2.Neurology.txt	Simple mode	15	0.0204166	0.0278828	0.476108	NA	Sensitivity
resint_LV Surface Area, ES	output.10.FGFBP3.Neurology_II.txt	Weighted median	30	-0.00889405	0.0124817	0.476115	NA	Sensitivity
resint_LVESV	output.2.HS6ST1.Oncology.txt	MR Egger	11	-0.0239262	0.0321803	0.476136	NA	Sensitivity
resint_LV Surface Area, ED	output.11.NCAM1.Cardiometabolic.txt	MR Egger	23	0.0108968	0.0150195	0.476149	NA	Sensitivity
resint_LVEF	output.8.IDO1.Neurology_II.txt	Weighted median	17	-0.012906	0.0181139	0.47616	NA	Sensitivity
resint_SV_LV	output.11.MCAM.Cardiometabolic.txt	MR Egger	5	-0.0548321	0.0675156	0.476169	NA	Sensitivity
resint_LVESV	output.2.COL6A3.Cardiometabolic.txt	MR Egger	3	-0.18725	0.173735	0.476177	NA	Sensitivity
resint_LVM	output.2.CRYGD.Neurology_II.txt	Weighted mode	60	0.00455025	0.00634605	0.47619	NA	Sensitivity
resint_LV Sphericity, ES	output.11.MMP13.Neurology.txt	Simple mode	3	0.038037	0.0437423	0.476215	NA	Sensitivity
resint_SV_LV	output.12.KLRB1.Inflammation.txt	Weighted median	10	0.0173154	0.0243063	0.476228	NA	Sensitivity
resint_LVEF	output.3.CPOX.Inflammation_II.txt	Weighted median	5	-0.0271375	0.0380961	0.476252	NA	Sensitivity
resint_LVEF	output.20.AHCY.Cardiometabolic.txt	Weighted median	7	-0.00939352	0.0131869	0.476255	NA	Sensitivity
resint_LVESV	output.3.SERPINI2.Oncology_II.txt	Simple mode	19	-0.0268261	0.0368729	0.476259	NA	Sensitivity
resint_LV Surface Area, ES	output.1.MINDY1.Oncology_II.txt	Weighted mode	4	-0.0239458	0.0294935	0.476287	NA	Sensitivity
resint_LVEF	output.6.RNASET2.Cardiometabolic.txt	Weighted mode	26	-0.008743	0.0120899	0.476291	NA	Sensitivity
resint_SV_LV	output.16.WFDC1.Oncology_II.txt	Simple mode	9	0.0289533	0.0387491	0.476329	NA	Sensitivity
resint_LV Surface Area, ED	output.3.FHIT.Neurology.txt	Simple mode	4	-0.0518492	0.0638684	0.476331	NA	Sensitivity
resint_LVESV	output.5.IQGAP2.Oncology.txt	MR Egger	3	-0.10572	0.0981379	0.476332	NA	Sensitivity
resint_LVM	output.13.POSTN.Cardiometabolic_II.txt	MR Egger	13	-0.013073	0.0177301	0.476353	NA	Sensitivity
resint_LV Sphericity, ED	output.14.ENTPD5.Cardiometabolic.txt	Weighted mode	22	0.00753562	0.0103917	0.476358	NA	Sensitivity
resint_LVESV	output.16.PYDC1.Cardiometabolic_II.txt	Weighted mode	20	0.0106677	0.0146828	0.476362	NA	Sensitivity
resint_LVEF	output.16.MSLN.Oncology.txt	Weighted median	44	0.00550273	0.00772696	0.476374	NA	Sensitivity
resint_LVEF	output.19.KLK10.Oncology.txt	MR Egger	26	-0.00894087	0.0123589	0.476404	NA	Sensitivity
resint_LVEDV	output.10.SFTPD.Cardiometabolic.txt	Simple mode	68	0.0106908	0.0149298	0.476436	NA	Sensitivity
resint_LV Surface Area, ES	output.1.CELA2A.Cardiometabolic_II.txt	Weighted mode	5	0.0284791	0.0362877	0.476437	NA	Sensitivity
resint_LV Surface Area, ES	output.2.CASP10.Neurology.txt	Weighted mode	4	-0.0214	0.0263694	0.476462	NA	Sensitivity
resint_LV Surface Area, ES	output.14.AMN.Inflammation.txt	MR Egger	62	-0.00607457	0.00847831	0.476472	NA	Sensitivity
resint_LVEF	output.19.ADGRE5.Cardiometabolic.txt	Weighted mode	9	-0.0193176	0.0258642	0.476507	NA	Sensitivity
resint_LVEF	output.17.CANT1.Cardiometabolic.txt	Simple mode	3	-0.0357644	0.0411614	0.476516	NA	Sensitivity
resint_LVESV	output.10.LHPP.Inflammation.txt	Simple mode	27	0.0179287	0.0248204	0.476535	NA	Sensitivity
resint_LV Sphericity, ED	output.19.KLK6.Oncology.txt	Weighted mode	3	0.0220429	0.0253709	0.476541	NA	Sensitivity
resint_LVM	output.11.PAMR1.Neurology.txt	Weighted mode	28	-0.00748498	0.0103681	0.476548	NA	Sensitivity
resint_SV_LV	output.2.CD302.Oncology.txt	Weighted median	14	0.0115334	0.0162027	0.476576	NA	Sensitivity
resint_LV Sphericity, ED	output.10.FGFBP3.Neurology_II.txt	Weighted mode	30	0.00942832	0.013074	0.476592	NA	Sensitivity
resint_LVEDV	output.12.NOS1.Neurology.txt	Weighted median	7	0.0248561	0.034923	0.476627	NA	Sensitivity
resint_LV Sphericity, ED	output.14.ACYP1.Inflammation_II.txt	MR Egger	5	0.0197758	0.024379	0.476641	NA	Sensitivity
resint_LVEF	output.7.EPHB6.Neurology.txt	MR Egger	11	-0.030623	0.0412362	0.476644	NA	Sensitivity
resint_LVM	output.5.CETN3.Oncology_II.txt	MR Egger	4	0.0648999	0.0747192	0.476646	NA	Sensitivity
resint_LV Surface Area, ED	output.19.CD70.Inflammation.txt	Weighted mode	66	-0.00781117	0.0109118	0.476651	NA	Sensitivity
resint_LV Surface Area, ED	output.14.NPC2.Cardiometabolic_II.txt	MR Egger	10	-0.0100067	0.0134029	0.476666	NA	Sensitivity
resint_LV Sphericity, ED	output.18.CNDP1.Cardiometabolic.txt	Simple mode	27	0.0210816	0.0291951	0.476682	NA	Sensitivity
resint_LVM	output.16.CDH5.Cardiometabolic.txt	Simple mode	5	-0.0476597	0.0607775	0.476777	NA	Sensitivity
resint_LV Sphericity, ES	output.6.CD2AP.Cardiometabolic.txt	Weighted median	9	-0.0117708	0.0165438	0.476779	NA	Sensitivity
resint_LV Surface Area, ES	output.6.PSMG4.Inflammation_II.txt	Simple mode	4	-0.0302219	0.0372701	0.476787	NA	Sensitivity
resint_SV_LV	output.17.TIMP2.Cardiometabolic_II.txt	Weighted mode	6	-0.0297709	0.0387305	0.476809	NA	Sensitivity
resint_LV Sphericity, ED	output.19.LONP1.Cardiometabolic_II.txt	Simple mode	3	-0.0498487	0.0574181	0.476827	NA	Sensitivity
resint_LV Surface Area, ES	output.4.CTSO.Inflammation.txt	MR Egger	6	-0.0301732	0.038485	0.476851	NA	Sensitivity
resint_SV_LV	output.19.CLEC11A.Neurology.txt	Weighted median	6	-0.00952873	0.0133949	0.476855	NA	Sensitivity
resint_SV_LV	output.2.REG3G.Oncology_II.txt	MR Egger	11	-0.0238633	0.032152	0.476886	NA	Sensitivity
resint_LV Surface Area, ED	output.6.MEP1A.Oncology_II.txt	Simple mode	9	0.0289949	0.0388602	0.476937	NA	Sensitivity
resint_LVEDV	output.10.SFTPA2.Oncology.txt	Weighted mode	44	0.00417188	0.00581435	0.476937	NA	Sensitivity
resint_LV Surface Area, ED	output.8.TNFRSF10C.Cardiometabolic.txt	MR Egger	14	-0.0119413	0.0162653	0.476955	NA	Sensitivity
resint_LV Surface Area, ES	output.15.CA12.Oncology.txt	Simple mode	15	-0.0280934	0.0384437	0.476974	NA	Sensitivity
resint_LVESV	output.14.ACYP1.Inflammation_II.txt	Weighted mode	5	-0.0117938	0.0150477	0.476991	NA	Sensitivity
resint_SV_LV	output.22.COMT.Cardiometabolic.txt	MR Egger	25	-0.0142615	0.0197275	0.477014	NA	Sensitivity
resint_LVEDV	output.1.CELA3A.Cardiometabolic.txt	MR Egger	8	0.0217601	0.0286975	0.477014	NA	Sensitivity
resint_LV Surface Area, ED	output.16.CRYM.Neurology_II.txt	Weighted median	15	0.00956064	0.0134452	0.477033	NA	Sensitivity
resint_LVESV	output.1.ADAM15.Cardiometabolic.txt	MR Egger	61	-0.0047855	0.00668704	0.477038	NA	Sensitivity
resint_LV Sphericity, ES	output.14.TNFAIP2.Oncology_II.txt	Simple mode	3	0.046624	0.0537349	0.477047	NA	Sensitivity
resint_LV Sphericity, ES	output.16.NAGPA.Inflammation_II.txt	Weighted median	19	-0.00979499	0.0137782	0.477143	NA	Sensitivity
resint_LV Sphericity, ED	output.8.IDO1.Cardiometabolic_II.txt	MR Egger	16	-0.018925	0.0259077	0.477145	NA	Sensitivity
resint_SV_LV	output.5.CD14.Cardiometabolic.txt	Weighted median	11	-0.0114426	0.0160963	0.477155	NA	Sensitivity
resint_SV_LV	output.18.DSG2.Neurology.txt	MR Egger	13	-0.0274523	0.0373048	0.477196	NA	Sensitivity
resint_LV Sphericity, ED	output.20.PROCR.Cardiometabolic_II.txt	MR Egger	16	0.0150678	0.02063	0.477203	NA	Sensitivity
resint_LVEDV	output.3.LRIG1.Oncology.txt	MR Egger	79	0.00519626	0.00727515	0.477233	NA	Sensitivity
resint_LVEDV	output.17.TNFSF12.Inflammation.txt	MR Egger	17	0.0133671	0.0183388	0.477292	NA	Sensitivity
resint_LV Surface Area, ES	output.16.IL32.Inflammation.txt	Weighted mode	11	0.011651	0.0157817	0.477324	NA	Sensitivity
resint_LVEF	output.9.PDCD1LG2.Oncology.txt	Weighted mode	65	0.0053897	0.00754087	0.477373	NA	Sensitivity
resint_LV Surface Area, ED	output.7.PON3.Inflammation.txt	Simple mode	28	-0.014677	0.0203717	0.477432	NA	Sensitivity
resint_LVEDV	output.2.GPC1.Oncology.txt	Weighted median	20	0.00997105	0.0140357	0.477452	NA	Sensitivity
resint_LVEF	output.9.EGFL7.Oncology.txt	MR Egger	6	0.0250185	0.0319593	0.477482	NA	Sensitivity
resint_LVEDV	output.1.SPRR3.Neurology_II.txt	Simple mode	11	-0.0286778	0.0388606	0.477496	NA	Sensitivity
resint_LVEDV	output.3.CDCP1.Neurology.txt	Simple mode	12	0.0278962	0.037939	0.477547	NA	Sensitivity
resint_LVM	output.19.ICAM4.Inflammation.txt	Simple mode	3	0.0450958	0.0520491	0.477598	NA	Sensitivity
resint_LV Sphericity, ES	output.22.TAFA5.Oncology.txt	Weighted mode	12	0.0141629	0.0192651	0.477625	NA	Sensitivity
resint_LVESV	output.16.DPEP2.Oncology.txt	MR Egger	9	0.01994	0.0265825	0.477633	NA	Sensitivity
resint_LVEF	output.2.IL1RN.Inflammation.txt	Simple mode	11	-0.023753	0.0322004	0.477673	NA	Sensitivity
resint_LV Surface Area, ED	output.1.FCRL5.Neurology.txt	Simple mode	30	0.0219134	0.0304623	0.477677	NA	Sensitivity
resint_LV Surface Area, ED	output.6.CD83.Inflammation.txt	Simple mode	6	0.0362197	0.0472198	0.47769	NA	Sensitivity
resint_LVEDV	output.2.CASP8.Oncology.txt	MR Egger	8	0.0272198	0.035957	0.477707	NA	Sensitivity
resint_LVEDV	output.19.AXL.Cardiometabolic.txt	Weighted median	7	-0.0169783	0.0239138	0.477716	NA	Sensitivity
resint_LV Surface Area, ED	output.2.ALPP.Oncology.txt	Weighted median	54	0.00692453	0.00975335	0.477726	NA	Sensitivity
resint_LV Sphericity, ES	output.5.SCGB3A1.Inflammation_II.txt	Weighted median	3	-0.0266422	0.0375278	0.477746	NA	Sensitivity
resint_LV Sphericity, ED	output.13.POSTN.Cardiometabolic_II.txt	Weighted mode	13	0.0112239	0.0153164	0.477751	NA	Sensitivity
resint_LV Surface Area, ES	output.6.ENPP5.Inflammation.txt	Weighted median	80	0.00428756	0.00603947	0.477751	NA	Sensitivity
resint_LV Surface Area, ES	output.8.DECR1.Inflammation.txt	Simple mode	3	0.0374886	0.0432879	0.477766	NA	Sensitivity
resint_LV Surface Area, ES	output.10.CDH23.Neurology_II.txt	MR Egger	3	0.0595777	0.055559	0.477789	NA	Sensitivity
resint_LV Surface Area, ES	output.17.ENPP7.Inflammation.txt	MR Egger	56	-0.00490762	0.00686563	0.477806	NA	Sensitivity
resint_LVEF	output.1.CTBS.Inflammation_II.txt	Weighted mode	24	-0.00504669	0.00699405	0.477831	NA	Sensitivity
resint_LV Surface Area, ES	output.18.DCC.Neurology_II.txt	Simple mode	6	0.0295514	0.0385427	0.477868	NA	Sensitivity
resint_LV Surface Area, ED	output.7.COL28A1.Neurology_II.txt	MR Egger	66	0.00441648	0.00618649	0.47789	NA	Sensitivity
resint_LV Surface Area, ED	output.2.IL1RL1.Cardiometabolic.txt	Weighted median	85	-0.00492981	0.00694719	0.477945	NA	Sensitivity
resint_LV Sphericity, ED	output.16.DPEP1.Neurology.txt	Weighted mode	81	-0.00395375	0.00554566	0.477954	NA	Sensitivity
resint_LVEF	output.2.FABP1.Inflammation.txt	Simple mode	3	0.0415946	0.0480548	0.477969	NA	Sensitivity
resint_SV_LV	output.11.TCN1.Inflammation_II.txt	Simple mode	36	0.0148879	0.0207577	0.477994	NA	Sensitivity
resint_LV Surface Area, ES	output.5.C9.Inflammation_II.txt	Simple mode	9	-0.0362272	0.0486769	0.478021	NA	Sensitivity
resint_SV_LV	output.3.IL5RA.Inflammation.txt	MR Egger	26	0.00881786	0.0122342	0.478022	NA	Sensitivity
resint_LV Sphericity, ES	output.6.NT5E.Oncology.txt	Weighted mode	57	0.00461084	0.00645569	0.478052	NA	Sensitivity
resint_LV Sphericity, ES	output.9.COL5A1.Inflammation_II.txt	Simple mode	11	0.0246059	0.0333889	0.478088	NA	Sensitivity
resint_LV Surface Area, ES	output.15.RGMA.Neurology.txt	Weighted mode	15	-0.0131551	0.018049	0.478107	NA	Sensitivity
resint_LVEDV	output.14.LGALS3.Cardiometabolic.txt	Simple mode	53	0.0147117	0.0205904	0.478116	NA	Sensitivity
resint_LV Sphericity, ES	output.4.TMPRSS11D.Neurology_II.txt	Weighted mode	4	-0.0269107	0.0332989	0.478141	NA	Sensitivity
resint_LV Sphericity, ED	output.19.AXL.Cardiometabolic.txt	Weighted median	7	-0.0183975	0.0259388	0.478158	NA	Sensitivity
resint_LVESV	output.9.ORM1.Inflammation_II.txt	Simple mode	19	0.0201344	0.027798	0.478186	NA	Sensitivity
resint_LV Surface Area, ED	output.20.VSTM2L.Cardiometabolic.txt	Simple mode	4	-0.026868	0.0332503	0.478193	NA	Sensitivity
resint_LV Surface Area, ED	output.5.GLRX.Cardiometabolic.txt	Simple mode	46	0.017108	0.0239216	0.478198	NA	Sensitivity
resint_LV Surface Area, ED	output.11.LUZP2.Oncology_II.txt	Weighted mode	13	0.0139795	0.0190994	0.478261	NA	Sensitivity
resint_LVEDV	output.19.HRC.Cardiometabolic_II.txt	Weighted median	5	0.0212763	0.0300082	0.478316	NA	Sensitivity
resint_LV Sphericity, ED	output.5.CD14.Cardiometabolic.txt	Weighted mode	11	0.0127153	0.0172633	0.478321	NA	Sensitivity
resint_LV Sphericity, ED	output.1.C8B.Inflammation_II.txt	MR Egger	45	-0.0068425	0.0095667	0.478326	NA	Sensitivity
resint_LVESV	output.17.CD79B.Inflammation.txt	MR Egger	5	-0.0604209	0.0748012	0.478341	NA	Sensitivity
resint_LVESV	output.10.GFRA1.Oncology.txt	Weighted mode	10	-0.0163227	0.0220681	0.47836	NA	Sensitivity
resint_LVEF	output.12.NOS1.Neurology.txt	MR Egger	7	0.0829605	0.10834	0.4784	NA	Sensitivity
resint_LV Sphericity, ES	output.4.CXCL8.Cardiometabolic.txt	Weighted median	3	-0.0339388	0.0478781	0.478413	NA	Sensitivity
resint_LV Sphericity, ED	output.16.PRSS22.Inflammation_II.txt	Weighted mode	9	-0.0127343	0.0171266	0.478421	NA	Sensitivity
resint_LV Sphericity, ED	output.2.METAP1D.Inflammation.txt	Weighted mode	4	-0.0593606	0.0735077	0.478445	NA	Sensitivity
resint_LV Sphericity, ES	output.2.SDC1.Cardiometabolic.txt	Weighted mode	3	0.0294028	0.0340135	0.478461	NA	Sensitivity
resint_LVM	output.11.IL18.Inflammation.txt	Weighted median	22	-0.0110754	0.0156261	0.478464	NA	Sensitivity
resint_LVESV	output.11.SNX15.Inflammation_II.txt	MR Egger	22	-0.00928374	0.0128532	0.478477	NA	Sensitivity
resint_LV Sphericity, ES	output.3.HEG1.Inflammation_II.txt	Weighted median	4	-0.0260936	0.0368191	0.478512	NA	Sensitivity
resint_LV Surface Area, ED	output.12.CD163.Cardiometabolic.txt	Weighted mode	5	-0.0329713	0.0422261	0.478531	NA	Sensitivity
resint_SV_LV	output.15.CTSH.Cardiometabolic.txt	Simple mode	60	-0.00780621	0.0109457	0.478547	NA	Sensitivity
resint_LVEDV	output.3.ITIH3.Cardiometabolic.txt	Simple mode	22	0.021472	0.0297617	0.47858	NA	Sensitivity
resint_LVEF	output.13.OLFM4.Inflammation_II.txt	Simple mode	70	0.0121432	0.017044	0.478582	NA	Sensitivity
resint_LVEDV	output.1.TDRKH.Neurology.txt	Simple mode	14	0.0246848	0.0338374	0.478627	NA	Sensitivity
resint_LV Surface Area, ED	output.19.KIR2DL3.Oncology.txt	Weighted median	27	-0.006258	0.0088326	0.478628	NA	Sensitivity
resint_LV Sphericity, ED	output.11.LAYN.Neurology.txt	Weighted median	28	0.00853832	0.0120523	0.478673	NA	Sensitivity
resint_LV Sphericity, ES	output.4.SPINK2.Inflammation_II.txt	Weighted mode	36	0.00577386	0.00806285	0.478676	NA	Sensitivity
resint_LVESV	output.14.AMN.Inflammation.txt	MR Egger	62	-0.00598407	0.00839434	0.47869	NA	Sensitivity
resint_SV_LV	output.1.SUSD4.Oncology_II.txt	MR Egger	21	-0.0196347	0.0271712	0.478709	NA	Sensitivity
resint_LV Sphericity, ES	output.1.EFNA4.Neurology.txt	Simple mode	4	0.0388282	0.0481157	0.478726	NA	Sensitivity
resint_LVESV	output.19.TBC1D17.Neurology.txt	Simple mode	20	-0.0231031	0.0319736	0.478746	NA	Sensitivity
resint_SV_LV	output.1.CREG1.Oncology.txt	Simple mode	4	0.0408531	0.0506287	0.478756	NA	Sensitivity
resint_LVM	output.16.WFDC1.Oncology_II.txt	Weighted mode	9	-0.0125507	0.0168934	0.478764	NA	Sensitivity
resint_LVM	output.8.MTUS1.Oncology_II.txt	Simple mode	8	-0.0276398	0.0369533	0.47885	NA	Sensitivity
resint_SV_LV	output.3.LRRN1.Inflammation.txt	Simple mode	66	-0.0130427	0.0183126	0.478872	NA	Sensitivity
resint_LVM	output.19.NECTIN2.Cardiometabolic.txt	MR Egger	5	-0.0291127	0.036093	0.478912	NA	Sensitivity
resint_LV Sphericity, ES	output.13.C1QTNF9.Inflammation_II.txt	Weighted mode	63	0.00360931	0.00506667	0.478912	NA	Sensitivity
resint_LV Sphericity, ES	output.10.MBL2.Inflammation_II.txt	Weighted mode	110	-0.00377748	0.0053169	0.478932	NA	Sensitivity
resint_LV Surface Area, ES	output.19.KIR2DL3.Oncology.txt	Simple mode	27	-0.0141212	0.0196583	0.478958	NA	Sensitivity
resint_LV Sphericity, ED	output.6.IGF2R.Neurology.txt	Weighted mode	32	-0.00745658	0.0104049	0.478961	NA	Sensitivity
resint_LVM	output.14.SMOC1.Oncology.txt	Weighted mode	16	0.00947824	0.0130542	0.478973	NA	Sensitivity
resint_LV Surface Area, ES	output.14.SERPINA9.Oncology.txt	MR Egger	40	-0.00792954	0.0110909	0.479004	NA	Sensitivity
resint_LVESV	output.4.CXCL6.Inflammation.txt	Weighted mode	46	0.00553133	0.00774879	0.479018	NA	Sensitivity
resint_LV Sphericity, ED	output.14.SERPINA5.Inflammation_II.txt	Simple mode	16	0.0297384	0.040964	0.479037	NA	Sensitivity
resint_LVEDV	output.6.IGF2R.Neurology.txt	Simple mode	32	-0.0195139	0.0272361	0.479063	NA	Sensitivity
resint_LV Surface Area, ES	output.20.TGM2.Cardiometabolic.txt	Simple mode	3	-0.0273362	0.0316771	0.479111	NA	Sensitivity
resint_LV Surface Area, ED	output.2.KYNU.Inflammation.txt	Weighted median	10	-0.0107326	0.0151648	0.479113	NA	Sensitivity
resint_LVEF	output.22.TYMP.Cardiometabolic.txt	Weighted median	3	-0.016349	0.0231021	0.479141	NA	Sensitivity
resint_LV Surface Area, ED	output.1.ECE1.Neurology.txt	Simple mode	5	-0.036035	0.046219	0.479146	NA	Sensitivity
resint_LVEF	output.3.HCLS1.Inflammation.txt	Simple mode	4	0.105434	0.130794	0.479157	NA	Sensitivity
resint_LV Surface Area, ES	output.15.SEMA7A.Cardiometabolic.txt	Weighted median	6	-0.0208781	0.0295051	0.479188	NA	Sensitivity
resint_LVM	output.16.WFDC1.Oncology_II.txt	Weighted median	9	-0.0115543	0.0163289	0.479196	NA	Sensitivity
resint_LV Surface Area, ES	output.17.CCL5.Cardiometabolic.txt	Weighted median	3	0.0161063	0.0227634	0.479223	NA	Sensitivity
resint_LV Sphericity, ES	output.2.MERTK.Inflammation.txt	Weighted mode	12	-0.0135903	0.0185556	0.479232	NA	Sensitivity
resint_LV Sphericity, ED	output.5.GNPDA1.Cardiometabolic_II.txt	Weighted median	4	0.0283565	0.040082	0.479279	NA	Sensitivity
resint_SV_LV	output.11.CYB5R2.Oncology_II.txt	Simple mode	14	0.0202554	0.027808	0.479283	NA	Sensitivity
resint_LV Surface Area, ED	output.16.PRSS22.Inflammation_II.txt	Weighted mode	9	0.0139988	0.0188665	0.479307	NA	Sensitivity
resint_LV Sphericity, ED	output.6.AGER.Inflammation.txt	Simple mode	17	-0.0353871	0.0488544	0.479316	NA	Sensitivity
resint_LVEF	output.19.ADGRE1.Oncology_II.txt	Weighted median	20	0.00989891	0.0139938	0.47933	NA	Sensitivity
resint_LV Sphericity, ES	output.11.AHNAK.Cardiometabolic_II.txt	Simple mode	3	0.0390742	0.0453077	0.479352	NA	Sensitivity
resint_LVEF	output.1.CR1.Inflammation_II.txt	Weighted median	32	0.00731112	0.010336	0.479352	NA	Sensitivity
resint_LV Surface Area, ED	output.12.CRACR2A.Oncology.txt	Weighted median	7	0.0224507	0.0317394	0.479354	NA	Sensitivity
resint_LVEF	output.11.SERPING1.Inflammation_II.txt	Simple mode	14	-0.017969	0.0246738	0.479367	NA	Sensitivity
resint_LVEDV	output.1.SERPINC1.Inflammation_II.txt	Weighted mode	5	-0.0317376	0.0407292	0.479369	NA	Sensitivity
resint_SV_LV	output.2.IL1RN.Inflammation.txt	Weighted median	11	-0.013747	0.019437	0.479406	NA	Sensitivity
resint_LV Surface Area, ED	output.19.TBC1D17.Neurology.txt	MR Egger	20	-0.0149516	0.0207018	0.479429	NA	Sensitivity
resint_LVESV	output.19.CD177.Neurology.txt	MR Egger	81	-0.00456068	0.00641857	0.479459	NA	Sensitivity
resint_LV Surface Area, ED	output.2.RBKS.Neurology.txt	Weighted median	8	0.0058803	0.0083159	0.479495	NA	Sensitivity
resint_LV Surface Area, ES	output.10.GFRA1.Oncology.txt	MR Egger	10	-0.0241615	0.0325787	0.479511	NA	Sensitivity
resint_LV Sphericity, ED	output.11.SIAE.Oncology.txt	Weighted mode	5	-0.017664	0.0226763	0.479513	NA	Sensitivity
resint_SV_LV	output.13.CPB2.Inflammation_II.txt	Simple mode	51	-0.0143689	0.0201695	0.479524	NA	Sensitivity
resint_LVEF	output.14.HSPA2.Oncology_II.txt	Weighted mode	4	0.0323353	0.0401499	0.479526	NA	Sensitivity
resint_LV Sphericity, ED	output.X.VEGFD.Inflammation.txt	MR Egger	4	0.0935579	0.108539	0.479546	NA	Sensitivity
resint_LVM	output.4.TLR1.Inflammation_II.txt	MR Egger	22	-0.0121562	0.016874	0.479608	NA	Sensitivity
resint_LV Surface Area, ED	output.19.PEPD.Inflammation_II.txt	Simple mode	23	0.0159042	0.0221161	0.479633	NA	Sensitivity
resint_LVESV	output.19.KIR3DL1.Oncology.txt	Weighted mode	41	0.00336024	0.00470924	0.479653	NA	Sensitivity
resint_LV Sphericity, ED	output.10.DUSP13.Oncology_II.txt	Weighted median	8	-0.0121658	0.0172114	0.479664	NA	Sensitivity
resint_SV_LV	output.6.KIAA0319.Neurology_II.txt	Weighted mode	27	-0.0104376	0.0145544	0.479679	NA	Sensitivity
resint_LV Surface Area, ES	output.21.TMPRSS15.Oncology.txt	Weighted median	4	0.0263963	0.0373453	0.47968	NA	Sensitivity
resint_SV_LV	output.7.PTPRN2.Neurology.txt	MR Egger	11	0.0524583	0.0711464	0.479703	NA	Sensitivity
resint_SV_LV	output.19.GDF15.Cardiometabolic.txt	Simple mode	21	0.0327435	0.0454623	0.479715	NA	Sensitivity
resint_LV Surface Area, ED	output.3.APOD.Inflammation_II.txt	Simple mode	9	0.0295558	0.0398712	0.479715	NA	Sensitivity
resint_LV Sphericity, ED	output.5.MZB1.Inflammation.txt	Weighted median	3	0.0266245	0.0376719	0.479723	NA	Sensitivity
resint_SV_LV	output.3.HRG.Inflammation_II.txt	MR Egger	32	-0.00831171	0.0116141	0.479736	NA	Sensitivity
resint_LVEF	output.17.ERN1.Oncology_II.txt	Simple mode	4	0.0341764	0.0424598	0.479752	NA	Sensitivity
resint_LV Sphericity, ES	output.8.CCN4.Oncology.txt	Simple mode	47	-0.0142708	0.0200313	0.4798	NA	Sensitivity
resint_LV Surface Area, ED	output.19.BLVRB.Neurology.txt	Weighted mode	4	0.015262	0.0189645	0.479823	NA	Sensitivity
resint_LV Sphericity, ES	output.1.SLAMF6.Oncology.txt	Simple mode	5	0.028878	0.0371016	0.479836	NA	Sensitivity
resint_LVESV	output.11.MMP8.Neurology.txt	Simple mode	20	0.0219162	0.0304076	0.47984	NA	Sensitivity
resint_LV Surface Area, ES	output.18.COLEC12.Inflammation.txt	Weighted mode	16	-0.0188164	0.0259677	0.479843	NA	Sensitivity
resint_LV Sphericity, ED	output.6.CRISP2.Oncology.txt	Weighted mode	52	-0.00559721	0.00786385	0.479854	NA	Sensitivity
resint_LVM	output.4.IGFBP7.Cardiometabolic.txt	Weighted median	20	-0.00958695	0.0135692	0.479863	NA	Sensitivity
resint_LVEF	output.16.IL17C.Inflammation.txt	MR Egger	3	0.267225	0.250834	0.479865	NA	Sensitivity
resint_LV Sphericity, ED	output.4.SPP1.Cardiometabolic.txt	MR Egger	7	-0.05302	0.069484	0.479865	NA	Sensitivity
resint_LV Sphericity, ED	output.1.TTF2.Neurology_II.txt	MR Egger	13	-0.0134797	0.0184328	0.479891	NA	Sensitivity
resint_SV_LV	output.8.PLAT.Cardiometabolic.txt	Weighted mode	3	0.0470537	0.0546404	0.479909	NA	Sensitivity
resint_LV Sphericity, ES	output.1.PARK7.Neurology.txt	Weighted mode	3	0.0254282	0.029529	0.47992	NA	Sensitivity
resint_LV Surface Area, ED	output.1.NPL.Cardiometabolic_II.txt	MR Egger	15	0.0133972	0.0184199	0.479922	NA	Sensitivity
resint_LV Sphericity, ES	output.2.ARHGAP25.Oncology.txt	Simple mode	3	0.0462832	0.0537523	0.479956	NA	Sensitivity
resint_SV_LV	output.14.COCH.Cardiometabolic_II.txt	Weighted mode	20	-0.00962469	0.0133577	0.479968	NA	Sensitivity
resint_LV Sphericity, ED	output.3.BOC.Cardiometabolic.txt	Weighted mode	10	0.0257058	0.0348853	0.47997	NA	Sensitivity
resint_LVM	output.1.PKLR.Inflammation.txt	MR Egger	9	-0.0195265	0.0261758	0.479979	NA	Sensitivity
resint_LVESV	output.21.TFF1.Neurology.txt	Simple mode	7	-0.0269804	0.0358364	0.480009	NA	Sensitivity
resint_SV_LV	output.16.CES2.Oncology.txt	Weighted median	3	0.0252305	0.0357249	0.480036	NA	Sensitivity
resint_SV_LV	output.12.CKAP4.Inflammation.txt	Simple mode	10	-0.0304568	0.0413404	0.480048	NA	Sensitivity
resint_LV Surface Area, ES	output.19.PLAUR.Inflammation.txt	Weighted median	6	-0.0188845	0.0267408	0.480059	NA	Sensitivity
resint_LVEF	output.3.ADIPOQ.Inflammation_II.txt	Simple mode	13	0.0177934	0.024412	0.480059	NA	Sensitivity
resint_LVM	output.19.HRC.Cardiometabolic_II.txt	MR Egger	5	-0.0681084	0.0846848	0.480077	NA	Sensitivity
resint_LV Sphericity, ES	output.8.EPHX2.Cardiometabolic.txt	Weighted median	4	-0.0222407	0.0314945	0.480077	NA	Sensitivity
resint_SV_LV	output.1.LYPD8.Oncology.txt	Weighted mode	24	-0.00614557	0.00856164	0.480107	NA	Sensitivity
resint_LVM	output.19.KIR2DL3.Oncology.txt	Weighted mode	27	-0.00614947	0.00858345	0.48011	NA	Sensitivity
resint_SV_LV	output.4.CXCL5.Cardiometabolic.txt	Simple mode	16	0.0282598	0.0390281	0.480154	NA	Sensitivity
resint_LV Sphericity, ED	output.10.ECHDC3.Cardiometabolic_II.txt	Simple mode	24	-0.0141979	0.0197847	0.480217	NA	Sensitivity
resint_LVEF	output.2.MERTK.Inflammation.txt	MR Egger	12	-0.0198361	0.0270513	0.480228	NA	Sensitivity
resint_LV Surface Area, ES	output.3.CRELD1.Inflammation_II.txt	MR Egger	82	-0.00536897	0.00756987	0.480228	NA	Sensitivity
resint_LVEF	output.14.SERPINA3.Inflammation_II.txt	Simple mode	24	-0.0243884	0.0339874	0.480245	NA	Sensitivity
resint_LVEDV	output.17.NT5C.Cardiometabolic_II.txt	Weighted median	20	-0.00610635	0.0086504	0.480248	NA	Sensitivity
resint_LVM	output.1.CR2.Cardiometabolic.txt	MR Egger	12	-0.0167756	0.0228795	0.480262	NA	Sensitivity
resint_LVEF	output.20.TNFRSF6B.Neurology.txt	Weighted mode	37	-0.0110912	0.0155494	0.480267	NA	Sensitivity
resint_LV Sphericity, ED	output.11.IL18.Inflammation.txt	Simple mode	22	0.0272076	0.0378586	0.480269	NA	Sensitivity
resint_LV Sphericity, ED	output.12.VSIG10.Oncology_II.txt	Simple mode	62	-0.0142847	0.0201138	0.480288	NA	Sensitivity
resint_LV Sphericity, ES	output.12.NTF3.Inflammation.txt	Weighted mode	8	-0.0204837	0.0274803	0.480307	NA	Sensitivity
resint_LVEDV	output.11.TREH.Cardiometabolic_II.txt	Simple mode	88	0.00825976	0.0116524	0.480316	NA	Sensitivity
resint_LVM	output.12.PSMD9.Oncology.txt	Simple mode	4	0.0981432	0.122115	0.480356	NA	Sensitivity
resint_SV_LV	output.11.TIMM10.Cardiometabolic_II.txt	MR Egger	6	0.0318987	0.0410356	0.480367	NA	Sensitivity
resint_LV Sphericity, ED	output.1.SELL.Inflammation_II.txt	MR Egger	31	0.0182071	0.0254686	0.480396	NA	Sensitivity
resint_SV_LV	output.5.SCGB3A1.Inflammation_II.txt	Weighted median	3	0.0256844	0.0363976	0.480399	NA	Sensitivity
resint_LVM	output.7.PILRA.Neurology.txt	Simple mode	114	0.0101894	0.0143918	0.480403	NA	Sensitivity
resint_LVM	output.12.GPD1.Oncology_II.txt	Weighted mode	3	-0.0309812	0.0360266	0.480438	NA	Sensitivity
resint_LVESV	output.11.MCAM.Cardiometabolic.txt	Weighted mode	5	-0.0237559	0.0305667	0.480452	NA	Sensitivity
resint_LVEF	output.4.KLKB1.Inflammation_II.txt	Weighted median	22	0.00863057	0.0122327	0.480478	NA	Sensitivity
resint_LV Surface Area, ED	output.17.MILR1.Inflammation.txt	MR Egger	50	-0.00707846	0.00995515	0.480503	NA	Sensitivity
resint_LVEF	output.1.CELA2A.Cardiometabolic_II.txt	Simple mode	5	0.0467876	0.0602166	0.480554	NA	Sensitivity
resint_LV Surface Area, ES	output.20.CST5.Neurology.txt	Simple mode	84	-0.0147959	0.0208803	0.480554	NA	Sensitivity
resint_LVEDV	output.16.CPPED1.Neurology.txt	Weighted mode	68	-0.00418018	0.00589321	0.480587	NA	Sensitivity
resint_LV Sphericity, ES	output.14.ATXN3.Neurology_II.txt	MR Egger	18	-0.0169382	0.0234534	0.48059	NA	Sensitivity
resint_LVM	output.17.GP1BA.Cardiometabolic.txt	MR Egger	4	0.2478	0.288303	0.480632	NA	Sensitivity
resint_LVEDV	output.3.FHIT.Neurology.txt	Simple mode	4	-0.0546952	0.0681058	0.480657	NA	Sensitivity
resint_LV Sphericity, ES	output.6.PLG.Inflammation_II.txt	Weighted median	39	-0.00759906	0.0107754	0.480671	NA	Sensitivity
resint_SV_LV	output.7.SFRP4.Inflammation_II.txt	Simple mode	7	-0.0395772	0.052651	0.480674	NA	Sensitivity
resint_LV Sphericity, ES	output.1.IL19.Cardiometabolic.txt	MR Egger	9	0.0229726	0.0308465	0.480679	NA	Sensitivity
resint_LV Sphericity, ED	output.6.CFB.Inflammation_II.txt	MR Egger	16	0.0162126	0.0223805	0.480747	NA	Sensitivity
resint_LVEF	output.21.TFF1.Neurology.txt	Weighted mode	7	-0.0129987	0.0172962	0.480759	NA	Sensitivity
resint_LVEF	output.2.QPCT.Cardiometabolic.txt	Weighted mode	20	0.0086225	0.0119903	0.480817	NA	Sensitivity
resint_SV_LV	output.5.C9.Inflammation_II.txt	Weighted median	9	-0.0245093	0.0347661	0.480825	NA	Sensitivity
resint_SV_LV	output.7.CLIP2.Inflammation.txt	Weighted median	3	-0.0245066	0.0347628	0.480832	NA	Sensitivity
resint_LV Sphericity, ED	output.22.IL17RA.Neurology.txt	Weighted mode	73	0.00372123	0.00525138	0.480848	NA	Sensitivity
resint_SV_LV	output.7.AKR1B1.Oncology.txt	MR Egger	3	0.0534942	0.0503691	0.480851	NA	Sensitivity
resint_LVEDV	output.2.IMMT.Oncology_II.txt	Weighted median	4	0.0290012	0.0411409	0.480859	NA	Sensitivity
resint_LV Sphericity, ED	output.18.CD226.Inflammation_II.txt	MR Egger	10	0.0248954	0.0336796	0.48092	NA	Sensitivity
resint_LVESV	output.19.KLK6.Oncology.txt	Weighted mode	3	0.0237158	0.0276133	0.480923	NA	Sensitivity
resint_SV_LV	output.10.DNMBP.Neurology.txt	Weighted mode	5	-0.0227588	0.02932	0.480959	NA	Sensitivity
resint_SV_LV	output.9.NCS1.Oncology.txt	Weighted median	4	0.025922	0.0367836	0.480987	NA	Sensitivity
resint_LVESV	output.17.MFAP4.Inflammation_II.txt	Weighted median	8	0.0129485	0.0183756	0.481023	NA	Sensitivity
resint_LVEDV	output.12.C1R.Inflammation_II.txt	MR Egger	12	-0.0162021	0.0221372	0.481032	NA	Sensitivity
resint_LVEF	output.1.DRAXIN.Neurology.txt	Simple mode	18	-0.0158038	0.0219405	0.481125	NA	Sensitivity
resint_LV Surface Area, ES	output.22.HMOX1.Cardiometabolic.txt	Weighted median	3	0.0348102	0.049413	0.481138	NA	Sensitivity
resint_LV Sphericity, ED	output.2.CRYGD.Neurology_II.txt	Weighted mode	60	-0.00473279	0.00667627	0.48118	NA	Sensitivity
resint_LV Sphericity, ES	output.6.TREML2.Neurology.txt	Weighted mode	15	0.010801	0.0149255	0.481193	NA	Sensitivity
resint_LV Sphericity, ED	output.2.HS6ST1.Oncology.txt	Weighted mode	11	0.0147658	0.0201854	0.48126	NA	Sensitivity
resint_LVM	output.6.EZR.Neurology.txt	Weighted mode	4	0.0386156	0.0481578	0.481273	NA	Sensitivity
resint_SV_LV	output.20.TGM2.Cardiometabolic.txt	MR Egger	3	-0.0780327	0.0735719	0.481273	NA	Sensitivity
resint_LVEF	output.20.PROCR.Cardiometabolic_II.txt	Weighted mode	16	0.00806491	0.0111676	0.481298	NA	Sensitivity
resint_LVEF	output.1.ERMAP.Inflammation_II.txt	Weighted mode	4	0.029615	0.0369382	0.481328	NA	Sensitivity
resint_LV Surface Area, ES	output.19.IFI30.Oncology_II.txt	Simple mode	23	-0.0268544	0.0374896	0.481332	NA	Sensitivity
resint_SV_LV	output.11.CLMP.Oncology.txt	Weighted mode	15	0.0198517	0.0274421	0.481344	NA	Sensitivity
resint_LV Sphericity, ES	output.9.ENTPD2.Oncology.txt	MR Egger	26	0.00553339	0.00773617	0.481348	NA	Sensitivity
resint_LVEDV	output.1.GBP2.Inflammation.txt	Weighted median	3	-0.0287348	0.040809	0.481353	NA	Sensitivity
resint_LVEF	output.7.SAMD9L.Inflammation.txt	MR Egger	10	0.0159873	0.0216514	0.481372	NA	Sensitivity
resint_LVM	output.19.FCER2.Neurology.txt	Weighted mode	23	-0.00848341	0.0118444	0.48138	NA	Sensitivity
resint_LV Sphericity, ED	output.18.CLUL1.Cardiometabolic.txt	Weighted mode	43	0.00571004	0.00803851	0.481422	NA	Sensitivity
resint_SV_LV	output.18.TNFRSF11A.Inflammation.txt	Weighted median	44	0.0068575	0.00974162	0.481471	NA	Sensitivity
resint_LVM	output.11.CD6.Inflammation.txt	MR Egger	71	0.00497602	0.00703106	0.481503	NA	Sensitivity
resint_LVESV	output.1.MINDY1.Oncology_II.txt	Weighted mode	4	-0.0242982	0.0303203	0.481508	NA	Sensitivity
resint_LVESV	output.20.SPINT3.Oncology_II.txt	Weighted median	3	0.0696677	0.0989784	0.481515	NA	Sensitivity
resint_LVM	output.12.KLRD1.Inflammation.txt	Simple mode	33	-0.0220564	0.030973	0.481552	NA	Sensitivity
resint_LVEF	output.20.ADA.Inflammation.txt	Simple mode	30	0.0173581	0.0243459	0.481556	NA	Sensitivity
resint_LVESV	output.9.NCS1.Oncology.txt	Weighted mode	4	-0.0289635	0.0361463	0.481557	NA	Sensitivity
resint_LV Surface Area, ES	output.15.ACAN.Cardiometabolic.txt	Weighted median	4	-0.0306324	0.0435246	0.48156	NA	Sensitivity
resint_LVESV	output.1.FABP3.Cardiometabolic_II.txt	MR Egger	3	-0.13004	0.122734	0.481605	NA	Sensitivity
resint_LVEF	output.2.QPCT.Cardiometabolic.txt	Weighted median	20	0.0092309	0.0131176	0.481618	NA	Sensitivity
resint_LVESV	output.6.BTN1A1.Oncology_II.txt	MR Egger	7	0.0345865	0.0455203	0.48164	NA	Sensitivity
resint_LV Sphericity, ES	output.8.EPHX2.Cardiometabolic.txt	Weighted mode	4	-0.02511	0.0313441	0.481646	NA	Sensitivity
resint_LV Sphericity, ES	output.16.HAGH.Oncology.txt	MR Egger	5	0.0627367	0.0783128	0.481648	NA	Sensitivity
resint_LV Surface Area, ED	output.11.CD248.Cardiometabolic_II.txt	Simple mode	3	-0.0438711	0.0511792	0.481651	NA	Sensitivity
resint_LVEDV	output.8.MTUS1.Oncology_II.txt	MR Egger	8	-0.0197697	0.0263651	0.481706	NA	Sensitivity
resint_LV Sphericity, ED	output.1.LMOD1.Inflammation_II.txt	Simple mode	5	-0.0339823	0.0438616	0.481729	NA	Sensitivity
resint_LVM	output.19.KIRREL2.Neurology.txt	MR Egger	7	-0.0178527	0.0235046	0.481783	NA	Sensitivity
resint_LV Sphericity, ED	output.18.DSG3.Oncology.txt	Simple mode	9	-0.0366387	0.0496677	0.481785	NA	Sensitivity
resint_SV_LV	output.19.LGALS4.Inflammation.txt	Weighted mode	9	-0.0337151	0.0457049	0.48179	NA	Sensitivity
resint_LVM	output.4.CASP3.Cardiometabolic.txt	MR Egger	3	0.0898576	0.0848644	0.481812	NA	Sensitivity
resint_LVM	output.16.WWP2.Neurology.txt	MR Egger	3	-0.0725397	0.0685174	0.481851	NA	Sensitivity
resint_LVEF	output.2.PECR.Cardiometabolic_II.txt	MR Egger	6	0.0154647	0.019967	0.481863	NA	Sensitivity
resint_LVEDV	output.5.HAVCR2.Neurology.txt	Weighted median	7	-0.00839119	0.0119314	0.481878	NA	Sensitivity
resint_LV Sphericity, ED	output.6.HLA-A.Neurology_II.txt	Simple mode	68	-0.0106516	0.0150614	0.481889	NA	Sensitivity
resint_SV_LV	output.6.MDGA1.Neurology.txt	Weighted median	119	-0.00297693	0.00423301	0.481889	NA	Sensitivity
resint_LV Sphericity, ED	output.14.CLEC14A.Neurology.txt	Weighted median	3	-0.0375444	0.0533877	0.481906	NA	Sensitivity
resint_LV Surface Area, ED	output.19.CAPS.Neurology_II.txt	Simple mode	6	-0.0320643	0.042229	0.481917	NA	Sensitivity
resint_LVM	output.8.IDO1.Oncology_II.txt	Simple mode	18	0.026141	0.0363605	0.481945	NA	Sensitivity
resint_LV Surface Area, ES	output.16.PKD1.Cardiometabolic_II.txt	Simple mode	13	0.0295482	0.0407187	0.481957	NA	Sensitivity
resint_SV_LV	output.8.ENPP2.Cardiometabolic.txt	Weighted median	30	0.0124548	0.0177141	0.481992	NA	Sensitivity
resint_LVM	output.7.ACHE.Inflammation_II.txt	Weighted median	30	-0.0100831	0.0143419	0.482024	NA	Sensitivity
resint_LV Sphericity, ES	output.2.CASP8.Oncology.txt	Simple mode	8	-0.047477	0.0639579	0.482056	NA	Sensitivity
resint_LV Surface Area, ED	output.1.IFNLR1.Inflammation.txt	Weighted median	13	0.00851401	0.012111	0.482058	NA	Sensitivity
resint_LVEDV	output.16.IL32.Inflammation.txt	Weighted mode	11	0.0107598	0.0147375	0.482083	NA	Sensitivity
resint_LV Sphericity, ES	output.5.SCGB3A2.Inflammation.txt	MR Egger	6	-0.0652797	0.0843323	0.482093	NA	Sensitivity
resint_LVESV	output.11.VEGFB.Inflammation_II.txt	Weighted median	6	0.038793	0.0551884	0.482106	NA	Sensitivity
resint_LVM	output.16.PRSS8.Inflammation.txt	MR Egger	4	-0.0430838	0.0503217	0.48211	NA	Sensitivity
resint_LV Sphericity, ED	output.1.TNFRSF8.Neurology.txt	Weighted mode	9	0.0129638	0.0175873	0.48211	NA	Sensitivity
resint_LVEDV	output.3.MELTF.Cardiometabolic_II.txt	Weighted median	63	-0.00701678	0.0099825	0.482113	NA	Sensitivity
resint_LV Surface Area, ES	output.17.C1QTNF1.Cardiometabolic.txt	Weighted mode	7	0.0120705	0.0161132	0.482119	NA	Sensitivity
resint_LV Surface Area, ES	output.15.IL16.Inflammation.txt	Simple mode	29	0.0216011	0.0303224	0.482123	NA	Sensitivity
resint_LVEDV	output.4.IGFBP7.Cardiometabolic.txt	MR Egger	20	0.0130253	0.0181507	0.482202	NA	Sensitivity
resint_LV Surface Area, ES	output.14.SERPINA3.Inflammation_II.txt	Simple mode	24	-0.0257744	0.0360818	0.482208	NA	Sensitivity
resint_LVESV	output.10.NRP1.Cardiometabolic.txt	Simple mode	21	-0.0251464	0.0351171	0.482224	NA	Sensitivity
resint_LV Surface Area, ES	output.12.NOS1.Neurology.txt	Simple mode	7	0.0367115	0.0490203	0.482231	NA	Sensitivity
resint_SV_LV	output.11.MCAM.Cardiometabolic.txt	Simple mode	5	-0.0612709	0.0791823	0.482241	NA	Sensitivity
resint_LVM	output.22.CRELD2.Inflammation.txt	MR Egger	16	-0.0092024	0.0127477	0.482247	NA	Sensitivity
resint_LVEF	output.2.HPCAL1.Inflammation.txt	Weighted mode	3	-0.0243202	0.0284179	0.48227	NA	Sensitivity
resint_LV Sphericity, ES	output.15.CD276.Inflammation.txt	Weighted median	51	-0.00413938	0.00589127	0.482287	NA	Sensitivity
resint_LVEF	output.7.GIMAP7.Inflammation_II.txt	MR Egger	39	-0.0084044	0.0118427	0.482358	NA	Sensitivity
resint_LVEDV	output.8.CRH.Oncology.txt	Simple mode	9	0.0181048	0.0245782	0.482392	NA	Sensitivity
resint_LVESV	output.9.DBH.Inflammation_II.txt	Weighted median	78	0.00328773	0.00468109	0.482465	NA	Sensitivity
resint_LVESV	output.1.CD58.Inflammation.txt	MR Egger	5	0.053044	0.0663543	0.482496	NA	Sensitivity
resint_LVEDV	output.10.ECHDC3.Cardiometabolic_II.txt	Weighted mode	24	0.00614021	0.00860236	0.482543	NA	Sensitivity
resint_LV Sphericity, ES	output.1.ERMAP.Inflammation_II.txt	Weighted median	4	-0.0289119	0.0411734	0.482555	NA	Sensitivity
resint_LVESV	output.3.FSTL1.Cardiometabolic_II.txt	Weighted median	5	-0.0213179	0.0303609	0.482585	NA	Sensitivity
resint_LV Surface Area, ED	output.20.PROCR.Cardiometabolic_II.txt	Weighted mode	16	0.00799732	0.0111072	0.482587	NA	Sensitivity
resint_SV_LV	output.1.XCL1.Oncology.txt	Simple mode	63	0.0159282	0.0225487	0.482591	NA	Sensitivity
resint_LV Sphericity, ES	output.12.RBP5.Oncology.txt	Weighted mode	11	-0.0104363	0.0143125	0.482623	NA	Sensitivity
resint_SV_LV	output.2.MDH1.Inflammation_II.txt	Simple mode	3	0.154233	0.180394	0.482637	NA	Sensitivity
resint_LV Surface Area, ED	output.10.LIPF.Cardiometabolic_II.txt	Weighted mode	16	0.0119652	0.0166202	0.482644	NA	Sensitivity
resint_LVEDV	output.15.ZFYVE19.Oncology_II.txt	Weighted median	25	0.00903271	0.0128665	0.48266	NA	Sensitivity
resint_SV_LV	output.5.VCAN.Neurology.txt	MR Egger	59	-0.00585327	0.00828311	0.482662	NA	Sensitivity
resint_LVM	output.8.CTHRC1.Cardiometabolic_II.txt	Weighted median	4	-0.0407221	0.0580083	0.482676	NA	Sensitivity
resint_LV Surface Area, ES	output.8.NAPRT.Neurology_II.txt	Weighted mode	20	0.00937012	0.0130864	0.482687	NA	Sensitivity
resint_LVESV	output.19.HRC.Cardiometabolic_II.txt	MR Egger	5	-0.0653029	0.0817296	0.482692	NA	Sensitivity
resint_LVM	output.17.CHAD.Inflammation_II.txt	MR Egger	3	0.0221737	0.0209998	0.482693	NA	Sensitivity
resint_LVM	output.7.SAMD9L.Inflammation.txt	Weighted mode	10	-0.0121873	0.0166462	0.482713	NA	Sensitivity
resint_LVEDV	output.6.GLO1.Cardiometabolic.txt	Weighted mode	19	-0.00957823	0.0133631	0.482715	NA	Sensitivity
resint_LV Surface Area, ED	output.1.GIPC2.Neurology_II.txt	Simple mode	13	0.0265046	0.0365895	0.482719	NA	Sensitivity
resint_LVEDV	output.1.LMOD1.Cardiometabolic_II.txt	MR Egger	7	0.0724621	0.0956219	0.482738	NA	Sensitivity
resint_LV Sphericity, ED	output.18.DCC.Neurology_II.txt	MR Egger	6	0.0253724	0.0328297	0.482742	NA	Sensitivity
resint_LVESV	output.14.AMN.Inflammation.txt	Weighted median	62	-0.00437137	0.00622855	0.482786	NA	Sensitivity
resint_LV Surface Area, ES	output.1.TNFRSF1B.Neurology.txt	Simple mode	7	-0.0345029	0.0461358	0.482818	NA	Sensitivity
resint_LVESV	output.11.F2.Inflammation_II.txt	Simple mode	6	0.0317392	0.0418922	0.482826	NA	Sensitivity
resint_SV_LV	output.6.BTN2A1.Inflammation.txt	Weighted median	20	0.0104369	0.0148725	0.48283	NA	Sensitivity
resint_LVEDV	output.12.ENO2.Neurology.txt	Weighted mode	5	0.0236057	0.0305509	0.482839	NA	Sensitivity
resint_LV Surface Area, ES	output.4.KIT.Cardiometabolic.txt	Weighted median	3	-0.0445955	0.0635496	0.48284	NA	Sensitivity
resint_SV_LV	output.9.CD274.Neurology.txt	Weighted mode	26	-0.0103475	0.0145261	0.482852	NA	Sensitivity
resint_LVM	output.2.METAP1D.Inflammation.txt	Weighted median	4	-0.038649	0.0550822	0.482892	NA	Sensitivity
resint_LVEDV	output.15.IGDCC4.Cardiometabolic_II.txt	Weighted mode	20	0.00936044	0.0130796	0.482908	NA	Sensitivity
resint_LVM	output.1.COL24A1.Oncology_II.txt	Weighted mode	7	0.0267079	0.0357208	0.482913	NA	Sensitivity
resint_LV Sphericity, ES	output.16.CDH3.Neurology.txt	Weighted median	6	0.0283544	0.0404166	0.482958	NA	Sensitivity
resint_LVEDV	output.3.FETUB.Cardiometabolic.txt	Simple mode	16	0.0111139	0.015449	0.482958	NA	Sensitivity
resint_LV Sphericity, ES	output.1.DRAXIN.Neurology.txt	Weighted mode	18	-0.00753659	0.0105077	0.482964	NA	Sensitivity
resint_LV Sphericity, ED	output.15.CD276.Inflammation.txt	Simple mode	51	0.0161872	0.0229029	0.482989	NA	Sensitivity
resint_LVEDV	output.19.SSC5D.Cardiometabolic.txt	Weighted mode	28	-0.00663941	0.00933408	0.482994	NA	Sensitivity
resint_LV Surface Area, ED	output.2.CGREF1.Cardiometabolic.txt	Weighted median	64	0.00595332	0.00848663	0.482995	NA	Sensitivity
resint_LV Sphericity, ES	output.2.B3GNT7.Cardiometabolic_II.txt	Weighted median	59	-0.00523255	0.00745978	0.483031	NA	Sensitivity
resint_LV Sphericity, ES	output.7.CNPY4.Oncology.txt	Weighted median	9	0.0176333	0.0251395	0.483042	NA	Sensitivity
resint_LVEDV	output.12.C1R.Inflammation_II.txt	Simple mode	12	0.0291069	0.0400967	0.483048	NA	Sensitivity
resint_LVEF	output.9.UBAC1.Oncology.txt	MR Egger	4	0.0345026	0.0403992	0.483052	NA	Sensitivity
resint_LV Surface Area, ES	output.2.COL6A3.Cardiometabolic.txt	Weighted mode	3	-0.0443712	0.0519639	0.483122	NA	Sensitivity
resint_SV_LV	output.1.SDCCAG8.Oncology_II.txt	Simple mode	5	0.0430018	0.055693	0.483128	NA	Sensitivity
resint_LVM	output.16.TNFRSF17.Inflammation_II.txt	MR Egger	5	-0.0864911	0.108366	0.483129	NA	Sensitivity
resint_LV Sphericity, ED	output.21.CXADR.Inflammation.txt	Simple mode	3	-0.0323876	0.037931	0.483135	NA	Sensitivity
resint_LVM	output.2.CD28.Oncology.txt	Weighted mode	7	-0.0168662	0.0225708	0.483153	NA	Sensitivity
resint_LV Surface Area, ED	output.10.MRC1.Inflammation_II.txt	Simple mode	16	-0.0260804	0.0362719	0.483178	NA	Sensitivity
resint_LV Sphericity, ES	output.7.PTPRN2.Neurology.txt	MR Egger	11	0.0462159	0.0631947	0.483186	NA	Sensitivity
resint_LVM	output.19.LILRA5.Cardiometabolic.txt	MR Egger	14	0.0157421	0.0217566	0.483204	NA	Sensitivity
resint_LV Surface Area, ED	output.20.SIGLEC1.Inflammation.txt	Simple mode	22	0.0157684	0.0220937	0.483266	NA	Sensitivity
resint_SV_LV	output.5.TXNDC15.Oncology.txt	Weighted mode	52	0.00400418	0.00567	0.483275	NA	Sensitivity
resint_LVM	output.8.FGL1.Inflammation_II.txt	Simple mode	63	0.0153883	0.0218187	0.483279	NA	Sensitivity
resint_LVEDV	output.22.GGT1.Neurology.txt	Simple mode	17	-0.0275906	0.0384428	0.483288	NA	Sensitivity
resint_LV Surface Area, ED	output.16.PLA2G15.Oncology.txt	Weighted median	12	0.0132483	0.0188986	0.483292	NA	Sensitivity
resint_LVM	output.22.CRYBB1.Cardiometabolic_II.txt	Weighted mode	4	0.0257247	0.0322442	0.483295	NA	Sensitivity
resint_LV Sphericity, ED	output.11.MMP3.Neurology.txt	Simple mode	56	0.0269818	0.03823	0.483307	NA	Sensitivity
resint_LVEF	output.9.NINJ1.Oncology.txt	Weighted median	8	0.0129807	0.01852	0.483366	NA	Sensitivity
resint_LV Sphericity, ED	output.3.SHISA5.Cardiometabolic_II.txt	Weighted median	8	0.0218636	0.031194	0.483371	NA	Sensitivity
resint_LVM	output.22.CSF2RB.Inflammation_II.txt	MR Egger	80	0.00356086	0.00505626	0.483376	NA	Sensitivity
resint_LVESV	output.12.RBP5.Oncology.txt	MR Egger	11	-0.0141986	0.0194247	0.483401	NA	Sensitivity
resint_LV Surface Area, ED	output.20.MAVS.Oncology.txt	Simple mode	3	-0.0447746	0.0524755	0.483405	NA	Sensitivity
resint_LV Sphericity, ES	output.8.DECR1.Inflammation.txt	MR Egger	3	-0.156917	0.148957	0.483437	NA	Sensitivity
resint_LV Sphericity, ES	output.6.PLG.Inflammation_II.txt	MR Egger	39	-0.0063817	0.00901487	0.483438	NA	Sensitivity
resint_LV Surface Area, ES	output.1.CD55.Cardiometabolic.txt	Weighted mode	25	0.0078285	0.0109984	0.483459	NA	Sensitivity
resint_LV Sphericity, ES	output.1.VAV3.Neurology_II.txt	Weighted mode	3	0.0789148	0.0925011	0.48346	NA	Sensitivity
resint_LVEF	output.7.ADAM22.Neurology.txt	Weighted mode	71	-0.00827587	0.0117492	0.483533	NA	Sensitivity
resint_LVEDV	output.1.LEPR.Cardiometabolic.txt	MR Egger	10	0.0604354	0.0822674	0.483545	NA	Sensitivity
resint_LVM	output.2.SERPINE2.Cardiometabolic_II.txt	Simple mode	41	-0.022172	0.0313521	0.483546	NA	Sensitivity
resint_LV Sphericity, ED	output.19.CD209.Cardiometabolic.txt	Simple mode	25	-0.0216295	0.030394	0.483549	NA	Sensitivity
resint_LVM	output.16.PLA2G10.Neurology.txt	Weighted median	7	-0.0153445	0.0219018	0.483551	NA	Sensitivity
resint_LV Sphericity, ES	output.6.LAMA4.Inflammation.txt	Simple mode	4	0.0338327	0.0424363	0.48357	NA	Sensitivity
resint_LV Surface Area, ES	output.15.SMAD3.Oncology_II.txt	Simple mode	10	0.0280367	0.0383735	0.483593	NA	Sensitivity
resint_LV Sphericity, ED	output.19.PDCD5.Neurology.txt	Weighted mode	24	0.00867931	0.0121893	0.483598	NA	Sensitivity
resint_LV Sphericity, ED	output.22.CRELD2.Inflammation.txt	MR Egger	16	0.0091773	0.0127531	0.483603	NA	Sensitivity
resint_LV Surface Area, ED	output.12.ENO2.Neurology.txt	Weighted mode	5	0.0239204	0.0310167	0.48361	NA	Sensitivity
resint_LV Sphericity, ES	output.5.EDIL3.Cardiometabolic.txt	Weighted median	4	0.0351187	0.0501335	0.483613	NA	Sensitivity
resint_SV_LV	output.7.ESYT2.Neurology_II.txt	Weighted median	4	0.019799	0.0282659	0.483644	NA	Sensitivity
resint_LV Surface Area, ED	output.1.CA14.Oncology.txt	MR Egger	13	-0.0190793	0.0263204	0.483657	NA	Sensitivity
resint_LV Surface Area, ES	output.2.MDH1.Inflammation_II.txt	MR Egger	3	-3.92463	3.72818	0.483661	NA	Sensitivity
resint_LVEDV	output.6.RSPO3.Oncology.txt	MR Egger	5	-0.124783	0.156573	0.483718	NA	Sensitivity
resint_LV Surface Area, ES	output.5.PDCD6.Cardiometabolic.txt	Simple mode	56	0.0103744	0.0147143	0.483748	NA	Sensitivity
resint_SV_LV	output.7.CCL24.Inflammation.txt	Weighted mode	79	-0.00336494	0.00478249	0.48378	NA	Sensitivity
resint_LVESV	output.2.HNMT.Neurology.txt	Weighted mode	37	-0.00478004	0.00675697	0.483858	NA	Sensitivity
resint_LVESV	output.2.FABP1.Inflammation.txt	Simple mode	3	-0.0304708	0.0357548	0.483863	NA	Sensitivity
resint_SV_LV	output.2.GPC1.Oncology.txt	Weighted mode	20	0.00951023	0.0133191	0.48389	NA	Sensitivity
resint_LV Surface Area, ES	output.2.FAM171B.Oncology_II.txt	Weighted mode	25	-0.00963596	0.013553	0.483947	NA	Sensitivity
resint_LV Sphericity, ED	output.7.EPHB4.Cardiometabolic.txt	Simple mode	3	-0.0497825	0.0584325	0.483974	NA	Sensitivity
resint_LV Surface Area, ES	output.19.KIR2DL3.Oncology.txt	MR Egger	27	-0.0079827	0.0112355	0.483976	NA	Sensitivity
resint_LVEDV	output.2.DTYMK.Cardiometabolic_II.txt	Simple mode	4	0.0657775	0.0825906	0.483985	NA	Sensitivity
resint_LVEF	output.20.CBLN4.Oncology.txt	MR Egger	24	-0.0191947	0.0269629	0.484011	NA	Sensitivity
resint_LV Surface Area, ED	output.19.LILRA5.Cardiometabolic.txt	Simple mode	14	-0.02071	0.0287487	0.484044	NA	Sensitivity
resint_LVEDV	output.19.CCL25.Inflammation.txt	Weighted median	60	-0.00479653	0.00685411	0.48405	NA	Sensitivity
resint_LVEDV	output.5.GFRA3.Neurology.txt	Simple mode	4	-0.0428365	0.0538083	0.484152	NA	Sensitivity
resint_LVEF	output.19.PEPD.Inflammation_II.txt	Weighted median	23	-0.00798872	0.0114184	0.484156	NA	Sensitivity
resint_LV Sphericity, ES	output.19.GP6.Neurology.txt	Weighted mode	6	-0.0113819	0.0150712	0.484158	NA	Sensitivity
resint_LV Sphericity, ES	output.16.TPSD1.Neurology_II.txt	Simple mode	16	0.0163255	0.0227576	0.484171	NA	Sensitivity
resint_SV_LV	output.4.CXCL8.Neurology.txt	MR Egger	3	0.0767557	0.0730354	0.484192	NA	Sensitivity
resint_LV Sphericity, ED	output.7.EGFR.Cardiometabolic.txt	Weighted median	9	0.0177233	0.0253359	0.484219	NA	Sensitivity
resint_LVM	output.1.MINDY1.Oncology_II.txt	Weighted mode	4	0.0273964	0.0344198	0.484225	NA	Sensitivity
resint_LV Surface Area, ES	output.1.NBL1.Oncology.txt	Weighted median	4	-0.0270434	0.0386599	0.484227	NA	Sensitivity
resint_LVEF	output.1.PADI2.Inflammation.txt	Weighted median	3	0.0232177	0.0331911	0.484231	NA	Sensitivity
resint_LVM	output.1.VWA1.Oncology.txt	Weighted median	9	-0.00806238	0.0115258	0.484236	NA	Sensitivity
resint_LVESV	output.1.CD58.Inflammation.txt	Simple mode	5	0.0379074	0.0492339	0.484282	NA	Sensitivity
resint_LV Surface Area, ES	output.20.SLA2.Neurology_II.txt	Weighted median	4	-0.0203812	0.0291428	0.48433	NA	Sensitivity
resint_LVEF	output.19.ACP5.Cardiometabolic.txt	MR Egger	22	0.0102082	0.0143255	0.484331	NA	Sensitivity
resint_LV Sphericity, ES	output.19.KLK8.Oncology.txt	Weighted mode	16	0.00672677	0.00938065	0.484336	NA	Sensitivity
resint_LV Sphericity, ED	output.1.TGFBR3.Cardiometabolic.txt	Weighted median	7	-0.024319	0.0347742	0.48434	NA	Sensitivity
resint_LVEF	output.2.EFHD1.Neurology_II.txt	Simple mode	11	0.0229757	0.0316393	0.484381	NA	Sensitivity
resint_LV Sphericity, ES	output.6.SERPINB9.Neurology.txt	MR Egger	6	-0.0379131	0.0492536	0.484384	NA	Sensitivity
resint_LV Sphericity, ED	output.12.NELL2.Inflammation.txt	MR Egger	10	0.0387999	0.0529227	0.484397	NA	Sensitivity
resint_LV Sphericity, ED	output.12.CLEC4C.Inflammation.txt	Simple mode	83	0.0131872	0.0187737	0.484399	NA	Sensitivity
resint_LV Sphericity, ED	output.1.AMY2B.Cardiometabolic.txt	Simple mode	36	-0.0153006	0.0216509	0.484434	NA	Sensitivity
resint_LV Sphericity, ED	output.2.FAM171B.Oncology_II.txt	Weighted median	25	-0.00967915	0.0138438	0.484446	NA	Sensitivity
resint_LV Surface Area, ED	output.1.CELSR2.Inflammation_II.txt	Weighted median	26	-0.00806066	0.0115291	0.484452	NA	Sensitivity
resint_LVEF	output.17.SDK2.Inflammation_II.txt	Weighted mode	28	-0.00633724	0.00893944	0.484459	NA	Sensitivity
resint_LVEDV	output.20.OXT.Neurology.txt	Weighted mode	42	0.00581684	0.00824524	0.484501	NA	Sensitivity
resint_LV Sphericity, ES	output.19.PRTN3.Cardiometabolic.txt	Simple mode	28	-0.0173529	0.0244827	0.484535	NA	Sensitivity
resint_LVEF	output.17.C1QTNF1.Cardiometabolic.txt	MR Egger	7	0.0168555	0.0223394	0.484537	NA	Sensitivity
resint_LVESV	output.6.TREML2.Neurology.txt	Weighted mode	15	0.0100651	0.0140188	0.484583	NA	Sensitivity
resint_LVEF	output.5.RGMB.Neurology.txt	MR Egger	9	-0.0518414	0.0702592	0.484595	NA	Sensitivity
resint_SV_LV	output.7.LAMB1.Cardiometabolic_II.txt	MR Egger	58	0.00702074	0.00997926	0.484639	NA	Sensitivity
resint_LVESV	output.9.SPINK4.Inflammation.txt	Weighted mode	68	0.00398209	0.00566643	0.484645	NA	Sensitivity
resint_SV_LV	output.10.CDNF.Oncology.txt	MR Egger	17	0.00789002	0.011012	0.484694	NA	Sensitivity
resint_LVM	output.7.PRSS2.Cardiometabolic.txt	Simple mode	7	-0.0395677	0.0531469	0.484702	NA	Sensitivity
resint_LV Sphericity, ES	output.6.MEP1A.Oncology_II.txt	MR Egger	9	-0.0363256	0.0492454	0.484718	NA	Sensitivity
resint_LV Surface Area, ES	output.12.KLRK1.Neurology_II.txt	Weighted median	37	0.0057179	0.00818323	0.484719	NA	Sensitivity
resint_LV Surface Area, ES	output.15.TYRO3.Cardiometabolic.txt	Weighted mode	81	0.00501211	0.00713984	0.484721	NA	Sensitivity
resint_LV Surface Area, ES	output.1.COL24A1.Oncology_II.txt	Simple mode	7	0.0390686	0.0524798	0.484729	NA	Sensitivity
resint_LV Surface Area, ES	output.3.ST6GAL1.Cardiometabolic.txt	MR Egger	7	0.0309416	0.0410356	0.484811	NA	Sensitivity
resint_LV Surface Area, ED	output.7.PODXL.Oncology.txt	Weighted mode	8	0.0139191	0.0188744	0.484823	NA	Sensitivity
resint_LVESV	output.1.HSPG2.Cardiometabolic.txt	Weighted mode	9	0.0207305	0.0283057	0.484839	NA	Sensitivity
resint_SV_LV	output.5.PCDHB15.Oncology_II.txt	MR Egger	36	0.00779305	0.0110343	0.484841	NA	Sensitivity
resint_LVEF	output.1.CSF1.Inflammation.txt	MR Egger	4	0.0713667	0.0839593	0.484841	NA	Sensitivity
resint_LV Surface Area, ED	output.1.FCRL3.Inflammation.txt	MR Egger	125	0.00386843	0.00552131	0.484853	NA	Sensitivity
resint_LVEF	output.1.CDA.Cardiometabolic_II.txt	Simple mode	37	0.0189461	0.0268436	0.484857	NA	Sensitivity
resint_LVEF	output.1.PIGR.Neurology.txt	Weighted median	3	-0.0184786	0.0264549	0.484868	NA	Sensitivity
resint_SV_LV	output.9.RECK.Cardiometabolic_II.txt	Weighted mode	8	0.0149386	0.0202596	0.48488	NA	Sensitivity
resint_LVM	output.2.GALNT5.Cardiometabolic_II.txt	Weighted median	10	0.0124568	0.0178354	0.484908	NA	Sensitivity
resint_LV Sphericity, ES	output.11.TALDO1.Cardiometabolic_II.txt	Simple mode	4	-0.0487201	0.061318	0.484928	NA	Sensitivity
resint_LV Surface Area, ED	output.5.GALNT10.Oncology.txt	Weighted mode	30	0.00772514	0.0109206	0.484968	NA	Sensitivity
resint_LVEF	output.10.LIPF.Cardiometabolic_II.txt	MR Egger	16	0.013709	0.0191115	0.484975	NA	Sensitivity
resint_LV Surface Area, ES	output.1.TNN.Cardiometabolic_II.txt	Weighted median	80	-0.00379737	0.00543785	0.484976	NA	Sensitivity
resint_SV_LV	output.8.ST3GAL1.Oncology.txt	Weighted mode	4	0.0149973	0.0188776	0.484978	NA	Sensitivity
resint_LVEF	output.16.HBZ.Cardiometabolic_II.txt	Weighted median	76	0.00318654	0.00456342	0.485003	NA	Sensitivity
resint_LVESV	output.1.CD55.Cardiometabolic.txt	Weighted median	25	0.00784794	0.01124	0.485043	NA	Sensitivity
resint_LV Surface Area, ES	output.2.MATN3.Neurology.txt	MR Egger	59	0.00666151	0.00947871	0.485049	NA	Sensitivity
resint_LV Sphericity, ED	output.15.CD276.Inflammation.txt	Weighted median	51	-0.00423631	0.00606758	0.485059	NA	Sensitivity
resint_LVM	output.17.GFAP.Oncology.txt	Weighted mode	5	-0.0357202	0.046482	0.485064	NA	Sensitivity
resint_LV Sphericity, ES	output.1.CHI3L1.Cardiometabolic.txt	Weighted median	46	0.0058975	0.00844715	0.485074	NA	Sensitivity
resint_LVEF	output.19.PLAUR.Inflammation.txt	Simple mode	6	0.0270899	0.0359504	0.485077	NA	Sensitivity
resint_LVEDV	output.4.CXCL11.Neurology.txt	Simple mode	12	-0.0219279	0.0303515	0.485085	NA	Sensitivity
resint_LVESV	output.14.SERPINA3.Inflammation_II.txt	Simple mode	24	-0.0245754	0.0346375	0.485144	NA	Sensitivity
resint_LV Sphericity, ES	output.11.CBLIF.Cardiometabolic.txt	Weighted mode	4	-0.0329752	0.0415272	0.485171	NA	Sensitivity
resint_LVM	output.11.CALCB.Neurology_II.txt	MR Egger	7	0.0431044	0.0572182	0.485188	NA	Sensitivity
resint_LV Sphericity, ES	output.7.MET.Cardiometabolic.txt	Weighted mode	10	-0.0418511	0.0574998	0.485211	NA	Sensitivity
resint_SV_LV	output.19.AZU1.Cardiometabolic.txt	Weighted median	7	-0.0127544	0.0182747	0.485224	NA	Sensitivity
resint_LVEF	output.9.GRHPR.Cardiometabolic_II.txt	Weighted mode	13	0.0125015	0.0173598	0.485231	NA	Sensitivity
resint_LVEF	output.9.PKN3.Oncology_II.txt	Weighted median	4	0.0208175	0.0298292	0.485246	NA	Sensitivity
resint_LVESV	output.1.FCER1A.Neurology_II.txt	Simple mode	7	0.0368267	0.0495297	0.485247	NA	Sensitivity
resint_SV_LV	output.22.TAFA5.Oncology.txt	Weighted mode	12	0.0147724	0.0204569	0.485289	NA	Sensitivity
resint_LVEF	output.6.CD83.Inflammation.txt	Simple mode	6	-0.0374475	0.0497215	0.485293	NA	Sensitivity
resint_LVEF	output.5.EGFLAM.Oncology_II.txt	Simple mode	33	0.0214345	0.0303617	0.485314	NA	Sensitivity
resint_LV Sphericity, ED	output.11.CD5.Oncology.txt	Simple mode	9	0.0370726	0.0506787	0.485334	NA	Sensitivity
resint_LVEF	output.3.SERPINI1.Inflammation_II.txt	Weighted mode	20	0.00789315	0.0110921	0.485359	NA	Sensitivity
resint_LV Sphericity, ED	output.1.PGD.Cardiometabolic_II.txt	MR Egger	4	0.0307618	0.0362419	0.485387	NA	Sensitivity
resint_LV Surface Area, ED	output.14.ARG2.Oncology_II.txt	Weighted median	3	-0.0325336	0.0466348	0.485412	NA	Sensitivity
resint_LV Surface Area, ED	output.19.LAIR1.Inflammation.txt	Simple mode	31	0.0127981	0.0181207	0.485471	NA	Sensitivity
resint_LVEDV	output.4.PDGFC.Oncology.txt	MR Egger	3	-0.171796	0.16413	0.485475	NA	Sensitivity
resint_LVM	output.6.BTN2A1.Inflammation.txt	Simple mode	20	-0.0277264	0.0389746	0.485482	NA	Sensitivity
resint_LVM	output.5.THBS4.Cardiometabolic.txt	Simple mode	11	-0.0291304	0.040226	0.485559	NA	Sensitivity
resint_LV Sphericity, ES	output.10.SFTPD.Cardiometabolic.txt	Simple mode	68	0.0100139	0.0142797	0.485564	NA	Sensitivity
resint_LV Surface Area, ES	output.5.C9.Inflammation_II.txt	Weighted median	9	-0.0213601	0.0306295	0.485572	NA	Sensitivity
resint_LVEDV	output.4.HGFAC.Inflammation_II.txt	MR Egger	50	0.00620467	0.00882845	0.485573	NA	Sensitivity
resint_LVESV	output.7.SCRN1.Inflammation.txt	Weighted mode	5	-0.0299598	0.0390355	0.48558	NA	Sensitivity
resint_LVEDV	output.2.REG3G.Oncology_II.txt	Weighted mode	11	-0.0113725	0.0157055	0.485594	NA	Sensitivity
resint_LV Sphericity, ED	output.12.ENO2.Neurology.txt	Weighted median	5	-0.0215802	0.0309479	0.48561	NA	Sensitivity
resint_LV Surface Area, ES	output.12.ERBB3.Inflammation.txt	MR Egger	7	-0.00983212	0.0130658	0.485643	NA	Sensitivity
resint_LV Surface Area, ED	output.15.SCG3.Inflammation.txt	Weighted mode	61	0.00525413	0.00748896	0.485652	NA	Sensitivity
resint_LV Surface Area, ED	output.1.C1QA.Inflammation.txt	Simple mode	22	0.0247271	0.0348381	0.485654	NA	Sensitivity
resint_LV Sphericity, ES	output.12.PZP.Inflammation_II.txt	Simple mode	43	0.020436	0.0290513	0.485661	NA	Sensitivity
resint_LVEDV	output.4.CXCL11.Neurology.txt	MR Egger	12	-0.0177778	0.024556	0.485676	NA	Sensitivity
resint_LV Sphericity, ED	output.20.PI3.Cardiometabolic.txt	MR Egger	13	0.0171952	0.0238339	0.485679	NA	Sensitivity
resint_LV Surface Area, ED	output.11.MMP1.Inflammation.txt	Weighted median	47	0.00697468	0.0100044	0.485703	NA	Sensitivity
resint_LV Surface Area, ED	output.6.CD2AP.Cardiometabolic.txt	MR Egger	9	-0.0233899	0.0317833	0.485705	NA	Sensitivity
resint_LV Sphericity, ES	output.3.CRELD1.Inflammation_II.txt	Simple mode	82	-0.0129674	0.0185155	0.485714	NA	Sensitivity
resint_LVM	output.1.CD48.Inflammation.txt	MR Egger	36	0.00647577	0.00918774	0.485718	NA	Sensitivity
resint_LVEDV	output.16.WFIKKN1.Neurology.txt	Weighted median	11	-0.0119013	0.0170718	0.485722	NA	Sensitivity
resint_LVEF	output.13.TNFRSF19.Oncology.txt	Weighted median	13	0.0115695	0.016596	0.485723	NA	Sensitivity
resint_LVM	output.11.MMP3.Neurology.txt	Weighted mode	56	-0.0155692	0.0221827	0.485725	NA	Sensitivity
resint_LVEDV	output.17.CCL7.Inflammation.txt	Weighted mode	3	-0.0663645	0.0782612	0.485746	NA	Sensitivity
resint_LVM	output.3.HRG.Inflammation_II.txt	Weighted median	32	0.00678836	0.00973887	0.485779	NA	Sensitivity
resint_LVM	output.12.INHBC.Neurology.txt	Weighted mode	51	0.00617294	0.00879022	0.485779	NA	Sensitivity
resint_LVEDV	output.3.SERPINI2.Oncology_II.txt	MR Egger	19	0.0135946	0.0190785	0.485783	NA	Sensitivity
resint_LVM	output.2.SERPINE2.Cardiometabolic_II.txt	Weighted mode	41	-0.00644191	0.00915643	0.485795	NA	Sensitivity
resint_LV Surface Area, ED	output.11.F2.Inflammation_II.txt	MR Egger	6	0.0400425	0.0522035	0.485822	NA	Sensitivity
resint_LV Surface Area, ED	output.5.SPINK5.Neurology.txt	MR Egger	28	0.0130259	0.0184237	0.485843	NA	Sensitivity
resint_LV Sphericity, ED	output.1.EFNA4.Neurology.txt	Simple mode	4	-0.040558	0.0511639	0.485853	NA	Sensitivity
resint_LVEF	output.12.WIF1.Oncology.txt	Simple mode	7	-0.0314449	0.0423558	0.485883	NA	Sensitivity
resint_LV Sphericity, ES	output.14.TNFAIP2.Oncology_II.txt	Weighted mode	3	0.0465192	0.0548795	0.485891	NA	Sensitivity
resint_SV_LV	output.4.ADD1.Inflammation_II.txt	Simple mode	5	-0.0481643	0.0628057	0.485913	NA	Sensitivity
resint_SV_LV	output.19.ACP5.Cardiometabolic.txt	Simple mode	22	-0.0182603	0.0257437	0.485932	NA	Sensitivity
resint_LVESV	output.3.MST1.Inflammation_II.txt	Simple mode	69	0.0106038	0.0151354	0.485945	NA	Sensitivity
resint_LVEDV	output.2.ARHGAP25.Oncology.txt	Weighted mode	3	0.0400937	0.0473062	0.485947	NA	Sensitivity
resint_LVESV	output.17.ALDH3A1.Inflammation.txt	Weighted mode	52	-0.00662543	0.0094402	0.485975	NA	Sensitivity
resint_LV Surface Area, ED	output.1.SUSD4.Oncology_II.txt	MR Egger	21	-0.020098	0.0282861	0.486008	NA	Sensitivity
resint_LVEDV	output.1.HDGF.Oncology.txt	Simple mode	98	0.0133904	0.0191472	0.486014	NA	Sensitivity
resint_LVEDV	output.2.DNER.Inflammation.txt	MR Egger	22	0.0191115	0.0269266	0.486044	NA	Sensitivity
resint_LVM	output.13.PCDH17.Cardiometabolic.txt	MR Egger	3	0.0829947	0.0794363	0.486055	NA	Sensitivity
resint_LV Sphericity, ES	output.7.CPA4.Inflammation_II.txt	Weighted median	44	-0.00628526	0.00902307	0.486068	NA	Sensitivity
resint_LVEF	output.9.CD274.Neurology.txt	MR Egger	26	0.0155727	0.0220129	0.486111	NA	Sensitivity
resint_LV Sphericity, ES	output.12.CPM.Neurology.txt	Weighted median	5	-0.01824	0.0261891	0.486133	NA	Sensitivity
resint_LVEDV	output.13.FOXO1.Inflammation.txt	Weighted median	3	0.0283968	0.040773	0.48614	NA	Sensitivity
resint_LVM	output.14.ARG2.Oncology_II.txt	Weighted median	3	-0.0319109	0.0458198	0.48615	NA	Sensitivity
resint_LVESV	output.1.SERPINC1.Inflammation_II.txt	Weighted mode	5	-0.0326186	0.0425591	0.486151	NA	Sensitivity
resint_LV Surface Area, ED	output.9.OMD.Inflammation.txt	MR Egger	4	1.16288	1.37283	0.486154	NA	Sensitivity
resint_SV_LV	output.17.CSF3.Inflammation.txt	Simple mode	4	-0.148798	0.187868	0.48619	NA	Sensitivity
resint_LV Surface Area, ED	output.7.SFRP4.Inflammation_II.txt	Weighted median	7	-0.0157253	0.0225819	0.486197	NA	Sensitivity
resint_LVM	output.17.SCPEP1.Cardiometabolic_II.txt	Weighted mode	16	-0.00962458	0.0134824	0.486273	NA	Sensitivity
resint_LVESV	output.7.ELN.Cardiometabolic_II.txt	Weighted median	3	0.0351873	0.0505418	0.486302	NA	Sensitivity
resint_LV Surface Area, ED	output.20.SIRPB1.Inflammation.txt	MR Egger	53	0.00503068	0.00717348	0.486311	NA	Sensitivity
resint_LV Surface Area, ES	output.6.FNDC1.Neurology_II.txt	Weighted median	41	-0.00756075	0.0108603	0.486315	NA	Sensitivity
resint_LV Surface Area, ES	output.5.OSMR.Cardiometabolic.txt	Simple mode	50	-0.0149837	0.0213599	0.486318	NA	Sensitivity
resint_LVESV	output.15.PLCB2.Neurology_II.txt	Weighted median	3	0.0219812	0.0315745	0.486322	NA	Sensitivity
resint_LV Sphericity, ED	output.6.FKBPL.Oncology_II.txt	Simple mode	4	0.0610034	0.0770512	0.486345	NA	Sensitivity
resint_LV Surface Area, ES	output.16.CDH15.Neurology.txt	MR Egger	24	0.0109196	0.0154229	0.486372	NA	Sensitivity
resint_LV Surface Area, ES	output.21.IFNGR2.Neurology.txt	Weighted mode	65	0.00317713	0.00453782	0.486374	NA	Sensitivity
resint_LVESV	output.11.MMP3.Neurology.txt	Simple mode	56	-0.024919	0.0355587	0.486392	NA	Sensitivity
resint_LV Sphericity, ED	output.1.CD1C.Oncology.txt	Weighted median	8	0.0166595	0.0239344	0.486397	NA	Sensitivity
resint_SV_LV	output.6.CDSN.Inflammation.txt	Simple mode	40	0.016865	0.0240043	0.486488	NA	Sensitivity
resint_LV Surface Area, ED	output.3.MST1.Inflammation_II.txt	Simple mode	69	0.0088634	0.0126672	0.486495	NA	Sensitivity
resint_SV_LV	output.19.PSG1.Neurology.txt	Weighted mode	89	-0.00372493	0.00533037	0.486512	NA	Sensitivity
resint_LVEF	output.19.VSIG10L.Cardiometabolic_II.txt	MR Egger	4	0.0345744	0.0408589	0.486547	NA	Sensitivity
resint_SV_LV	output.1.CFHR4.Inflammation_II.txt	Weighted median	98	-0.00422828	0.00607699	0.486563	NA	Sensitivity
resint_SV_LV	output.6.BTN2A1.Inflammation.txt	MR Egger	20	0.0156946	0.0220934	0.486575	NA	Sensitivity
resint_LV Sphericity, ES	output.3.FETUB.Cardiometabolic.txt	Simple mode	16	-0.0119704	0.0167818	0.486612	NA	Sensitivity
resint_LVESV	output.4.AFM.Inflammation_II.txt	Weighted median	5	-0.0173601	0.0249539	0.486624	NA	Sensitivity
resint_LVEDV	output.18.DSG4.Oncology.txt	Simple mode	3	-0.0955017	0.112885	0.486629	NA	Sensitivity
resint_LVEDV	output.9.FCN2.Cardiometabolic.txt	MR Egger	56	0.00631329	0.00901275	0.486632	NA	Sensitivity
resint_LV Surface Area, ES	output.14.ARG2.Oncology_II.txt	Weighted median	3	-0.0307523	0.0442099	0.486681	NA	Sensitivity
resint_LVESV	output.2.CRIM1.Inflammation.txt	Weighted mode	6	-0.0279488	0.0372347	0.486687	NA	Sensitivity
resint_LV Surface Area, ED	output.10.SFTPD.Cardiometabolic.txt	MR Egger	68	-0.0046847	0.00669811	0.486755	NA	Sensitivity
resint_LV Sphericity, ED	output.19.FCAR.Inflammation.txt	Simple mode	30	-0.0149251	0.0211867	0.486768	NA	Sensitivity
resint_LV Sphericity, ES	output.1.NTproBNP.Cardiometabolic.txt	Simple mode	9	-0.0214815	0.0294674	0.486798	NA	Sensitivity
resint_SV_LV	output.5.VCAN.Neurology.txt	Weighted median	59	-0.0048734	0.00700845	0.48683	NA	Sensitivity
resint_LV Sphericity, ES	output.12.PTPRB.Cardiometabolic_II.txt	Weighted mode	28	-0.00792878	0.0112465	0.486847	NA	Sensitivity
resint_LVESV	output.1.IGSF21.Cardiometabolic_II.txt	Weighted median	9	0.0196234	0.0282235	0.486875	NA	Sensitivity
resint_LV Surface Area, ED	output.13.POSTN.Cardiometabolic_II.txt	Weighted median	13	-0.0108432	0.0155958	0.486888	NA	Sensitivity
resint_LV Surface Area, ED	output.11.NCAM1.Cardiometabolic.txt	Simple mode	23	0.0157252	0.0222376	0.486899	NA	Sensitivity
resint_LV Surface Area, ES	output.15.SEMA7A.Cardiometabolic.txt	Simple mode	6	-0.0383071	0.0510638	0.486925	NA	Sensitivity
resint_LV Sphericity, ED	output.19.KLK8.Oncology.txt	MR Egger	16	0.0077994	0.0109227	0.486928	NA	Sensitivity
resint_LV Surface Area, ED	output.6.GSTA3.Oncology.txt	Simple mode	9	-0.0332939	0.045687	0.486943	NA	Sensitivity
resint_LVEDV	output.20.AHCY.Cardiometabolic.txt	Weighted mode	7	0.010135	0.0136873	0.486969	NA	Sensitivity
resint_LVEF	output.6.SERPINB6.Neurology.txt	Weighted mode	8	0.0198389	0.0270397	0.486974	NA	Sensitivity
resint_LVEDV	output.13.COL4A1.Cardiometabolic.txt	Weighted median	5	0.0182859	0.0263067	0.48699	NA	Sensitivity
resint_SV_LV	output.20.PI3.Cardiometabolic.txt	Simple mode	13	0.0265631	0.0370405	0.487015	NA	Sensitivity
resint_LVEDV	output.15.CILP.Cardiometabolic_II.txt	Weighted median	9	-0.0114826	0.0165216	0.487051	NA	Sensitivity
resint_LV Sphericity, ES	output.8.PXDNL.Oncology_II.txt	Weighted mode	8	0.0134446	0.0183279	0.487053	NA	Sensitivity
resint_SV_LV	output.17.ALDH3A1.Inflammation.txt	MR Egger	52	0.0096097	0.0137247	0.487064	NA	Sensitivity
resint_LV Surface Area, ED	output.21.IFNGR2.Neurology.txt	MR Egger	65	-0.00352985	0.00504962	0.487105	NA	Sensitivity
resint_LVEDV	output.16.CES1.Cardiometabolic.txt	Weighted median	19	0.00598249	0.00860909	0.487116	NA	Sensitivity
resint_LVEDV	output.14.CLEC14A.Neurology.txt	MR Egger	3	0.174025	0.16714	0.487154	NA	Sensitivity
resint_LV Surface Area, ED	output.19.CLEC4G.Inflammation.txt	Simple mode	6	-0.0388264	0.0517857	0.487161	NA	Sensitivity
resint_LV Sphericity, ED	output.20.ADA.Inflammation.txt	Weighted mode	30	0.00482314	0.00685298	0.487169	NA	Sensitivity
resint_LV Sphericity, ED	output.1.MAN1A2.Cardiometabolic_II.txt	Weighted mode	10	-0.0179452	0.0247705	0.48719	NA	Sensitivity
resint_LV Surface Area, ED	output.19.SULT2A1.Inflammation.txt	Simple mode	6	0.0339447	0.0452786	0.487197	NA	Sensitivity
resint_LVESV	output.3.TNFSF10.Inflammation.txt	Weighted mode	5	-0.0183219	0.0239675	0.487207	NA	Sensitivity
resint_LV Surface Area, ES	output.1.GIPC2.Neurology_II.txt	Weighted median	13	-0.0118742	0.0170914	0.487212	NA	Sensitivity
resint_LVEDV	output.16.PLA2G10.Neurology.txt	Weighted median	7	-0.015684	0.022575	0.487212	NA	Sensitivity
resint_SV_LV	output.1.REN.Cardiometabolic.txt	Weighted median	4	0.0204581	0.0294475	0.487224	NA	Sensitivity
resint_LVEF	output.21.TFF2.Inflammation.txt	Weighted mode	5	0.0286937	0.0375389	0.487248	NA	Sensitivity
resint_LVEF	output.9.NPDC1.Cardiometabolic.txt	MR Egger	3	-0.0773501	0.0743271	0.487314	NA	Sensitivity
resint_LV Sphericity, ES	output.7.PCOLCE.Cardiometabolic.txt	Weighted median	4	0.0160275	0.0230749	0.487315	NA	Sensitivity
resint_LVESV	output.10.DNMBP.Neurology.txt	MR Egger	5	0.0316698	0.0401002	0.487332	NA	Sensitivity
resint_LV Surface Area, ES	output.6.ECI2.Cardiometabolic_II.txt	MR Egger	4	0.0335077	0.0396905	0.487426	NA	Sensitivity
resint_LVESV	output.1.HDGF.Oncology.txt	Simple mode	98	0.01328	0.0190524	0.487455	NA	Sensitivity
resint_LV Sphericity, ES	output.16.PKD1.Cardiometabolic_II.txt	Simple mode	13	0.0226504	0.0316185	0.487474	NA	Sensitivity
resint_LV Surface Area, ES	output.8.DEFA1_DEFA1B.Cardiometabolic.txt	MR Egger	18	0.0193807	0.0272683	0.487478	NA	Sensitivity
resint_LVM	output.9.OGN.Neurology.txt	Simple mode	61	-0.0186093	0.0266373	0.487489	NA	Sensitivity
resint_LVESV	output.17.MILR1.Inflammation.txt	Weighted median	50	-0.0064077	0.00922912	0.487499	NA	Sensitivity
resint_LV Sphericity, ED	output.1.SLAMF6.Oncology.txt	MR Egger	5	0.0510446	0.0646616	0.48751	NA	Sensitivity
resint_LV Sphericity, ES	output.10.NRP1.Cardiometabolic.txt	Simple mode	21	-0.0211799	0.0299429	0.487515	NA	Sensitivity
resint_LV Surface Area, ED	output.11.GSTP1.Neurology.txt	Simple mode	10	0.0507437	0.0700994	0.487526	NA	Sensitivity
resint_SV_LV	output.1.ANGPTL1.Cardiometabolic.txt	Weighted mode	23	-0.00914573	0.0129559	0.487651	NA	Sensitivity
resint_LVESV	output.4.CFI.Inflammation_II.txt	Weighted median	10	0.0137568	0.0198237	0.487707	NA	Sensitivity
resint_LV Sphericity, ED	output.13.LCP1.Cardiometabolic_II.txt	Simple mode	34	-0.0150062	0.0213857	0.487791	NA	Sensitivity
resint_LV Sphericity, ES	output.6.RAB44.Oncology_II.txt	Simple mode	8	0.044183	0.0603372	0.487793	NA	Sensitivity
resint_LVM	output.18.GRP.Cardiometabolic_II.txt	Simple mode	15	0.0349019	0.0489777	0.487796	NA	Sensitivity
resint_LVEF	output.13.PCDH9.Oncology_II.txt	Weighted mode	19	-0.0101272	0.014297	0.487802	NA	Sensitivity
resint_LVESV	output.1.TDRKH.Neurology.txt	Weighted mode	14	-0.0107811	0.0150982	0.487811	NA	Sensitivity
resint_LVEF	output.15.ACAN.Cardiometabolic.txt	Simple mode	4	-0.0899889	0.114083	0.487816	NA	Sensitivity
resint_LV Surface Area, ED	output.18.DSG2.Neurology.txt	Simple mode	13	0.0245233	0.0342617	0.487832	NA	Sensitivity
resint_LV Surface Area, ED	output.14.SERPINA4.Inflammation_II.txt	Simple mode	39	-0.0159384	0.0227506	0.487838	NA	Sensitivity
resint_LV Sphericity, ED	output.6.ADGRB3.Neurology.txt	Weighted mode	100	-0.00342066	0.00491292	0.487899	NA	Sensitivity
resint_LV Sphericity, ED	output.9.DDX58.Oncology.txt	Weighted median	12	0.0119375	0.017211	0.487935	NA	Sensitivity
resint_SV_LV	output.2.MDH1.Inflammation_II.txt	Weighted median	3	0.0425359	0.0613267	0.487936	NA	Sensitivity
resint_LV Sphericity, ES	output.10.PRAP1.Cardiometabolic_II.txt	MR Egger	7	-0.00933427	0.0124745	0.487982	NA	Sensitivity
resint_LVM	output.11.HMBS.Oncology.txt	Weighted median	5	-0.0216691	0.0312457	0.487992	NA	Sensitivity
resint_LV Surface Area, ED	output.X.IL13RA1.Oncology.txt	Weighted mode	4	0.0106153	0.0134642	0.488017	NA	Sensitivity
resint_LVEF	output.9.EGFL7.Oncology.txt	Simple mode	6	0.0260506	0.0348219	0.488067	NA	Sensitivity
resint_LVEF	output.7.ZP3.Cardiometabolic_II.txt	MR Egger	134	-0.00344274	0.00495182	0.488122	NA	Sensitivity
resint_LVEDV	output.17.CD7.Inflammation_II.txt	MR Egger	17	-0.0103403	0.0145487	0.488152	NA	Sensitivity
resint_SV_LV	output.2.NFU1.Oncology_II.txt	Weighted median	3	-0.0267585	0.038599	0.488157	NA	Sensitivity
resint_LVESV	output.1.CELA2A.Cardiometabolic_II.txt	Weighted mode	5	0.0257312	0.0337386	0.488159	NA	Sensitivity
resint_SV_LV	output.20.CTSZ.Cardiometabolic.txt	Weighted median	6	-0.00894331	0.0129017	0.488192	NA	Sensitivity
resint_LV Sphericity, ES	output.4.NAAA.Neurology.txt	Weighted median	67	0.0054959	0.00792853	0.488196	NA	Sensitivity
resint_LV Sphericity, ED	output.17.ERN1.Oncology_II.txt	Weighted mode	4	0.0293776	0.0372803	0.488213	NA	Sensitivity
resint_LVEDV	output.4.ENPP6.Cardiometabolic_II.txt	Simple mode	14	0.0158376	0.0222009	0.488223	NA	Sensitivity
resint_SV_LV	output.15.SMAD3.Oncology_II.txt	Weighted median	10	-0.0148414	0.0214129	0.488245	NA	Sensitivity
resint_LVM	output.3.FBLN2.Cardiometabolic_II.txt	Simple mode	19	0.0202656	0.0286405	0.488265	NA	Sensitivity
resint_SV_LV	output.2.FAP.Cardiometabolic.txt	Weighted mode	3	-0.0194404	0.0230793	0.488275	NA	Sensitivity
resint_LVEDV	output.19.LRG1.Inflammation_II.txt	Weighted mode	41	0.0246435	0.0352312	0.4883	NA	Sensitivity
resint_LV Surface Area, ES	output.7.EGFR.Cardiometabolic.txt	Weighted mode	9	0.0185767	0.0255738	0.488303	NA	Sensitivity
resint_LVEDV	output.1.HDGF.Oncology.txt	Weighted median	98	0.0031137	0.00449302	0.488304	NA	Sensitivity
resint_LVEF	output.12.LAG3.Oncology.txt	Weighted mode	5	-0.0198615	0.0260518	0.488309	NA	Sensitivity
resint_LV Surface Area, ED	output.19.LGALS4.Inflammation.txt	Simple mode	9	-0.0561543	0.0773174	0.488368	NA	Sensitivity
resint_LV Sphericity, ED	output.7.BMPER.Inflammation_II.txt	Simple mode	14	-0.022241	0.0311882	0.488374	NA	Sensitivity
resint_LVESV	output.7.BMPER.Inflammation_II.txt	Weighted mode	14	-0.0133322	0.0186958	0.48838	NA	Sensitivity
resint_LVEDV	output.19.KLK7.Inflammation_II.txt	Weighted mode	10	0.00752758	0.0104205	0.488405	NA	Sensitivity
resint_SV_LV	output.3.SETMAR.Neurology.txt	Simple mode	15	-0.0260473	0.0366049	0.488414	NA	Sensitivity
resint_LVM	output.11.GSTP1.Neurology.txt	MR Egger	10	-0.0251024	0.0345674	0.488422	NA	Sensitivity
resint_LV Surface Area, ED	output.8.FABP9.Inflammation.txt	Weighted median	3	0.0306335	0.0442161	0.488427	NA	Sensitivity
resint_LVM	output.11.DKK3.Cardiometabolic.txt	Weighted median	19	-0.00882463	0.0127385	0.488465	NA	Sensitivity
resint_LVM	output.3.ACY1.Cardiometabolic.txt	MR Egger	4	0.0193183	0.0229484	0.488508	NA	Sensitivity
resint_LV Sphericity, ED	output.2.PLB1.Neurology_II.txt	Weighted median	82	-0.0039938	0.00576576	0.488513	NA	Sensitivity
resint_LVEF	output.4.HGFAC.Inflammation_II.txt	Weighted median	50	0.00579291	0.0083637	0.488544	NA	Sensitivity
resint_LV Sphericity, ES	output.14.GMPR2.Inflammation_II.txt	MR Egger	4	-0.0377249	0.0448194	0.488554	NA	Sensitivity
resint_LVESV	output.7.PRSS2.Cardiometabolic.txt	Weighted mode	7	0.0257451	0.0349029	0.488577	NA	Sensitivity
resint_LV Sphericity, ES	output.20.BPIFB1.Cardiometabolic.txt	Weighted mode	33	0.00706484	0.0100834	0.48859	NA	Sensitivity
resint_LV Sphericity, ED	output.1.LRRC38.Neurology_II.txt	Simple mode	6	-0.0238295	0.0318974	0.488643	NA	Sensitivity
resint_SV_LV	output.5.CSF2.Cardiometabolic_II.txt	Weighted mode	4	-0.0180052	0.022876	0.488688	NA	Sensitivity
resint_LV Surface Area, ED	output.3.TIMP4.Neurology.txt	Simple mode	24	-0.0216531	0.0307707	0.488688	NA	Sensitivity
resint_LVEF	output.3.LRRN1.Inflammation.txt	MR Egger	66	-0.00501624	0.00720297	0.488692	NA	Sensitivity
resint_LV Surface Area, ED	output.1.EVI5.Inflammation_II.txt	MR Egger	7	0.093295	0.124911	0.488741	NA	Sensitivity
resint_LV Surface Area, ES	output.15.SEMA7A.Cardiometabolic.txt	Weighted mode	6	-0.0217076	0.0290682	0.488802	NA	Sensitivity
resint_LV Surface Area, ES	output.2.KHK.Cardiometabolic_II.txt	Weighted median	30	0.00743157	0.0107361	0.48881	NA	Sensitivity
resint_LVEDV	output.11.CCS.Neurology.txt	Weighted mode	48	0.00626195	0.0089757	0.48883	NA	Sensitivity
resint_LV Surface Area, ED	output.15.SEMA7A.Cardiometabolic.txt	Weighted mode	6	-0.0238281	0.0319126	0.488865	NA	Sensitivity
resint_LV Surface Area, ES	output.19.LYPD3.Oncology.txt	Simple mode	18	0.019732	0.0278925	0.488884	NA	Sensitivity
resint_LV Surface Area, ES	output.9.ENTPD2.Oncology.txt	Weighted mode	26	0.00551073	0.00784517	0.488897	NA	Sensitivity
resint_LV Surface Area, ES	output.12.NOS1.Neurology.txt	Weighted mode	7	0.0209824	0.0284684	0.488903	NA	Sensitivity
resint_LV Sphericity, ED	output.22.SH3BP1.Oncology_II.txt	Weighted median	10	0.0134356	0.0194141	0.488904	NA	Sensitivity
resint_SV_LV	output.4.BTC.Oncology.txt	Simple mode	33	0.0220742	0.031536	0.489006	NA	Sensitivity
resint_SV_LV	output.15.MAP2K1.Oncology_II.txt	Simple mode	5	-0.0798557	0.104925	0.489008	NA	Sensitivity
resint_LV Surface Area, ES	output.6.CRISP2.Oncology.txt	Simple mode	52	-0.0160477	0.0230262	0.489009	NA	Sensitivity
resint_LV Surface Area, ES	output.12.KLRB1.Inflammation.txt	MR Egger	10	0.0198287	0.0273436	0.489016	NA	Sensitivity
resint_LV Surface Area, ED	output.21.IFNAR1.Oncology_II.txt	MR Egger	29	0.00985471	0.0140489	0.489021	NA	Sensitivity
resint_LVEF	output.4.SCARB2.Neurology.txt	Weighted median	12	-0.0135487	0.0195828	0.489023	NA	Sensitivity
resint_LV Sphericity, ED	output.4.ADH4.Cardiometabolic.txt	MR Egger	3	-0.739914	0.714882	0.489047	NA	Sensitivity
resint_LVM	output.10.ECHS1.Cardiometabolic_II.txt	Weighted mode	4	-0.0156917	0.0199547	0.489047	NA	Sensitivity
resint_LVEDV	output.4.BANK1.Inflammation.txt	Weighted mode	5	-0.0304562	0.040022	0.489056	NA	Sensitivity
resint_LV Sphericity, ED	output.19.LILRA2.Neurology.txt	Weighted mode	26	0.00489325	0.00696887	0.489067	NA	Sensitivity
resint_LVEDV	output.1.TRIM58.Oncology_II.txt	Weighted median	7	0.0164499	0.0237823	0.489135	NA	Sensitivity
resint_LV Sphericity, ED	output.1.IGSF3.Oncology.txt	Weighted mode	7	0.0344507	0.0467711	0.489165	NA	Sensitivity
resint_LVM	output.16.PLA2G15.Oncology.txt	Weighted mode	12	0.0142008	0.0198462	0.489185	NA	Sensitivity
resint_LVM	output.3.CLSTN2.Inflammation.txt	Simple mode	36	-0.0179664	0.025705	0.489203	NA	Sensitivity
resint_LV Sphericity, ED	output.12.NOS1.Neurology.txt	Simple mode	7	-0.0248545	0.033747	0.489213	NA	Sensitivity
resint_LV Surface Area, ES	output.7.RARRES2.Cardiometabolic.txt	MR Egger	3	-0.358864	0.346909	0.489217	NA	Sensitivity
resint_LVEF	output.15.NTRK3.Neurology.txt	Simple mode	9	0.0261221	0.036041	0.489234	NA	Sensitivity
resint_SV_LV	output.1.DDAH1.Oncology.txt	MR Egger	10	0.0214802	0.0296391	0.489272	NA	Sensitivity
resint_LVEDV	output.2.LY75.Inflammation.txt	Weighted mode	128	-0.00324735	0.00468279	0.489283	NA	Sensitivity
resint_LV Sphericity, ES	output.22.HMOX1.Cardiometabolic.txt	Weighted mode	3	-0.0865448	0.103025	0.489306	NA	Sensitivity
resint_LV Sphericity, ED	output.14.GZMH.Cardiometabolic.txt	MR Egger	9	0.0194751	0.0266927	0.489321	NA	Sensitivity
resint_LV Sphericity, ES	output.1.FCRL5.Neurology.txt	Weighted median	30	-0.00798771	0.0115533	0.489326	NA	Sensitivity
resint_LV Surface Area, ED	output.22.GGT5.Neurology.txt	Weighted median	21	0.0100751	0.0145729	0.48934	NA	Sensitivity
resint_LV Surface Area, ES	output.3.HCLS1.Inflammation.txt	Simple mode	4	-0.0877001	0.111611	0.489351	NA	Sensitivity
resint_LV Surface Area, ED	output.17.PYY.Cardiometabolic_II.txt	Simple mode	6	-0.0329527	0.0441862	0.489362	NA	Sensitivity
resint_SV_LV	output.10.IDI2.Neurology.txt	Weighted mode	19	0.00877713	0.0124378	0.489417	NA	Sensitivity
resint_SV_LV	output.22.PIK3IP1.Neurology.txt	Simple mode	16	0.031445	0.044374	0.489418	NA	Sensitivity
resint_LVEDV	output.1.S100A3.Oncology_II.txt	Weighted mode	4	0.0390942	0.0497638	0.489437	NA	Sensitivity
resint_LVM	output.2.NMI.Oncology_II.txt	Simple mode	33	-0.0215917	0.030882	0.489498	NA	Sensitivity
resint_SV_LV	output.6.RSPO3.Oncology.txt	Simple mode	5	-0.0341362	0.0449074	0.489505	NA	Sensitivity
resint_LVM	output.6.DNPH1.Inflammation.txt	Weighted median	10	0.0116439	0.0168485	0.489507	NA	Sensitivity
resint_LVM	output.18.DSG2.Neurology.txt	Weighted median	13	-0.0139185	0.0201406	0.489525	NA	Sensitivity
resint_LVM	output.3.CLEC3B.Inflammation_II.txt	MR Egger	8	0.0275044	0.0373732	0.489527	NA	Sensitivity
resint_LV Sphericity, ES	output.19.CEACAM1.Oncology.txt	Simple mode	14	-0.021346	0.0300154	0.489545	NA	Sensitivity
resint_LVEF	output.1.PTPRC.Cardiometabolic_II.txt	Simple mode	9	0.0220347	0.030424	0.489546	NA	Sensitivity
resint_LVESV	output.2.IMMT.Oncology_II.txt	Simple mode	4	-0.108862	0.138615	0.489557	NA	Sensitivity
resint_LV Sphericity, ED	output.6.VEGFA.Inflammation.txt	MR Egger	49	0.00549633	0.00789182	0.489571	NA	Sensitivity
resint_LV Surface Area, ED	output.17.CHMP6.Cardiometabolic_II.txt	MR Egger	3	0.0591429	0.057238	0.489581	NA	Sensitivity
resint_SV_LV	output.1.SUSD4.Oncology_II.txt	Weighted mode	21	-0.00895487	0.0127211	0.489589	NA	Sensitivity
resint_LVESV	output.9.ENTR1.Cardiometabolic_II.txt	Weighted median	9	-0.0131056	0.0189687	0.489625	NA	Sensitivity
resint_LVEDV	output.3.CLEC3B.Inflammation_II.txt	Weighted median	8	-0.0150622	0.0218011	0.489633	NA	Sensitivity
resint_LV Surface Area, ES	output.14.SERPINA9.Oncology.txt	Simple mode	40	0.010839	0.0155401	0.489634	NA	Sensitivity
resint_LV Surface Area, ED	output.1.LY9.Inflammation.txt	Weighted median	45	0.00667785	0.00966582	0.489646	NA	Sensitivity
resint_SV_LV	output.11.TALDO1.Cardiometabolic_II.txt	Weighted mode	4	0.0378313	0.0481837	0.489664	NA	Sensitivity
resint_LVM	output.1.REN.Cardiometabolic.txt	MR Egger	4	0.0291835	0.0347754	0.489682	NA	Sensitivity
resint_LV Surface Area, ED	output.6.STX7.Inflammation_II.txt	Weighted median	53	-0.00563147	0.00815216	0.489694	NA	Sensitivity
resint_LVM	output.4.SOD3.Inflammation_II.txt	Simple mode	16	0.0164761	0.0232676	0.489731	NA	Sensitivity
resint_LVEF	output.18.CLUL1.Cardiometabolic.txt	Simple mode	43	0.0140052	0.0200979	0.489738	NA	Sensitivity
resint_LV Surface Area, ED	output.1.CSF1.Inflammation.txt	MR Egger	4	0.0577058	0.0687755	0.489751	NA	Sensitivity
resint_LV Surface Area, ES	output.10.ECHDC3.Cardiometabolic_II.txt	Simple mode	24	-0.0162766	0.023188	0.48976	NA	Sensitivity
resint_LVM	output.4.CXCL8.Cardiometabolic.txt	MR Egger	3	0.0746112	0.0722549	0.489787	NA	Sensitivity
resint_LV Surface Area, ED	output.19.PTPRS.Cardiometabolic.txt	Weighted median	25	-0.0103094	0.0149316	0.489913	NA	Sensitivity
resint_SV_LV	output.7.SUMF2.Neurology.txt	Simple mode	13	0.0145525	0.0204312	0.489915	NA	Sensitivity
resint_LV Sphericity, ED	output.8.ADAM9.Oncology_II.txt	MR Egger	7	-0.0266544	0.0357897	0.489924	NA	Sensitivity
resint_LVEDV	output.5.IQGAP2.Oncology.txt	MR Egger	3	-0.103127	0.099914	0.489927	NA	Sensitivity
resint_LVEF	output.16.HBZ.Cardiometabolic_II.txt	Weighted mode	76	0.00281061	0.00405127	0.489976	NA	Sensitivity
resint_LV Surface Area, ED	output.4.PCDH7.Oncology_II.txt	Simple mode	3	0.0475554	0.0567133	0.489986	NA	Sensitivity
resint_LVEF	output.9.RECK.Cardiometabolic_II.txt	Weighted mode	8	0.013781	0.0189193	0.490006	NA	Sensitivity
resint_LVESV	output.14.RNASE6.Inflammation_II.txt	Weighted mode	23	0.00680913	0.00969895	0.490011	NA	Sensitivity
resint_LV Sphericity, ES	output.6.HLA-A.Neurology_II.txt	MR Egger	68	0.00568141	0.00818482	0.490031	NA	Sensitivity
resint_LVEDV	output.9.GSN.Inflammation_II.txt	Simple mode	6	-0.0261778	0.035159	0.490033	NA	Sensitivity
resint_LV Surface Area, ES	output.16.AGRP.Inflammation.txt	Weighted mode	4	0.0364893	0.0465198	0.490051	NA	Sensitivity
resint_SV_LV	output.22.RTN4R.Oncology.txt	MR Egger	26	-0.0133396	0.0190304	0.490068	NA	Sensitivity
resint_LVEDV	output.15.SCG3.Inflammation.txt	MR Egger	61	0.00625257	0.00900335	0.490113	NA	Sensitivity
resint_LV Surface Area, ED	output.5.PCDHB15.Oncology_II.txt	Simple mode	36	-0.01462	0.0209613	0.490114	NA	Sensitivity
resint_LVEF	output.6.STX7.Inflammation_II.txt	Simple mode	53	0.0159833	0.022997	0.490139	NA	Sensitivity
resint_LVEDV	output.1.DDAH1.Oncology.txt	MR Egger	10	0.02524	0.0349007	0.490161	NA	Sensitivity
resint_LV Surface Area, ED	output.9.SPINK4.Inflammation.txt	Weighted median	68	-0.0039359	0.00570382	0.490165	NA	Sensitivity
resint_LVEF	output.3.DCBLD2.Oncology.txt	Weighted mode	13	-0.00982446	0.0138016	0.490176	NA	Sensitivity
resint_LVEDV	output.3.SERPINI1.Inflammation_II.txt	Weighted mode	20	-0.00736824	0.010472	0.490208	NA	Sensitivity
resint_SV_LV	output.2.CD207.Oncology.txt	Weighted mode	29	0.00730627	0.0104503	0.49023	NA	Sensitivity
resint_LV Surface Area, ED	output.14.SERPINA3.Inflammation_II.txt	MR Egger	24	-0.0147958	0.0210863	0.490237	NA	Sensitivity
resint_LVEF	output.5.FLT4.Oncology.txt	MR Egger	21	-0.0133961	0.0190416	0.490266	NA	Sensitivity
resint_LV Sphericity, ES	output.1.WNT9A.Inflammation.txt	Weighted mode	7	0.0260358	0.0354408	0.490269	NA	Sensitivity
resint_LVESV	output.9.AIF1L.Cardiometabolic_II.txt	Simple mode	12	-0.018462	0.0258684	0.490284	NA	Sensitivity
resint_SV_LV	output.7.HSPB1.Cardiometabolic.txt	Weighted mode	36	-0.00632601	0.00907385	0.490302	NA	Sensitivity
resint_LVESV	output.9.B4GALT1.Inflammation.txt	Simple mode	5	0.034134	0.0449929	0.490305	NA	Sensitivity
resint_LV Surface Area, ED	output.12.GPD1.Oncology_II.txt	Weighted median	3	-0.018999	0.0275462	0.490376	NA	Sensitivity
resint_LV Sphericity, ED	output.19.CEACAM19.Oncology_II.txt	Simple mode	6	0.0301536	0.0405378	0.49043	NA	Sensitivity
resint_LVESV	output.7.TFPI2.Oncology.txt	Simple mode	11	0.0259027	0.036182	0.490433	NA	Sensitivity
resint_LVEF	output.7.NPY.Oncology.txt	Weighted median	3	-0.0279698	0.0405616	0.490469	NA	Sensitivity
resint_SV_LV	output.8.ARHGEF10.Neurology_II.txt	MR Egger	26	0.0126508	0.0180667	0.490518	NA	Sensitivity
resint_LV Surface Area, ED	output.1.DRAXIN.Neurology.txt	Weighted median	18	0.00838697	0.0121644	0.490528	NA	Sensitivity
resint_LV Surface Area, ED	output.1.IGSF3.Oncology.txt	Simple mode	7	-0.0391738	0.0533582	0.490531	NA	Sensitivity
resint_SV_LV	output.9.NUDT2.Oncology.txt	Weighted mode	14	-0.0123972	0.017473	0.490542	NA	Sensitivity
resint_LVM	output.6.LPA.Inflammation_II.txt	Weighted median	94	-0.00534866	0.00775821	0.490559	NA	Sensitivity
resint_LV Sphericity, ED	output.19.SIGLEC7.Cardiometabolic.txt	Simple mode	12	0.0171098	0.0239896	0.490566	NA	Sensitivity
resint_LVM	output.10.DNMBP.Neurology.txt	Weighted median	5	0.0216229	0.0313675	0.490609	NA	Sensitivity
resint_LVM	output.20.CBLN4.Oncology.txt	Simple mode	24	-0.0206263	0.0294428	0.490609	NA	Sensitivity
resint_LVEF	output.5.SPINK6.Oncology.txt	Simple mode	20	-0.0264246	0.037592	0.490622	NA	Sensitivity
resint_LVM	output.1.GBP1.Neurology_II.txt	Simple mode	13	0.0184949	0.0260115	0.490656	NA	Sensitivity
resint_LVM	output.11.LTBP3.Oncology.txt	Weighted mode	29	-0.00835909	0.0119689	0.490685	NA	Sensitivity
resint_LV Sphericity, ED	output.8.TNFRSF10B.Neurology.txt	Weighted mode	20	-0.00873007	0.0124227	0.490732	NA	Sensitivity
resint_LVM	output.8.ST3GAL1.Oncology.txt	MR Egger	4	-0.0293582	0.0350823	0.490745	NA	Sensitivity
resint_SV_LV	output.19.PPP1R14A.Neurology_II.txt	Weighted median	9	0.0163133	0.0236753	0.490795	NA	Sensitivity
resint_LV Surface Area, ED	output.6.GSTA1.Cardiometabolic.txt	Simple mode	4	-0.025074	0.0320273	0.490804	NA	Sensitivity
resint_LVEDV	output.1.IFNLR1.Inflammation.txt	Weighted median	13	0.00860192	0.0124846	0.490822	NA	Sensitivity
resint_LV Sphericity, ES	output.19.CEACAM20.Oncology_II.txt	MR Egger	3	0.0696496	0.0676718	0.490831	NA	Sensitivity
resint_LVESV	output.2.HS6ST1.Oncology.txt	Weighted mode	11	-0.0138114	0.0193126	0.490877	NA	Sensitivity
resint_LVEF	output.1.WNT9A.Inflammation.txt	Simple mode	7	-0.0298908	0.0407485	0.490883	NA	Sensitivity
resint_LVEF	output.11.CYB5R2.Oncology_II.txt	Weighted mode	14	-0.0113648	0.0160314	0.4909	NA	Sensitivity
resint_LVEF	output.17.TMEM106A.Oncology_II.txt	MR Egger	4	-0.992762	1.18687	0.490918	NA	Sensitivity
resint_LVM	output.9.RLN2.Inflammation_II.txt	Weighted mode	8	0.0231377	0.0318352	0.490936	NA	Sensitivity
resint_LVESV	output.22.APOL1.Inflammation_II.txt	Weighted median	5	-0.0109766	0.0159356	0.490942	NA	Sensitivity
resint_LV Surface Area, ES	output.9.ENTR1.Cardiometabolic_II.txt	Weighted median	9	-0.0125393	0.0182047	0.490952	NA	Sensitivity
resint_LVEDV	output.1.C1QA.Inflammation.txt	Simple mode	22	0.0229766	0.0327735	0.490953	NA	Sensitivity
resint_LVEDV	output.4.GC.Inflammation_II.txt	MR Egger	114	-0.00356986	0.00516573	0.490954	NA	Sensitivity
resint_LV Sphericity, ES	output.12.MVK.Inflammation.txt	Simple mode	4	0.0446666	0.0570771	0.49097	NA	Sensitivity
resint_LVESV	output.12.KLRF1.Inflammation_II.txt	MR Egger	8	0.013494	0.0183997	0.490975	NA	Sensitivity
resint_LVM	output.1.S100A4.Oncology.txt	Weighted median	5	0.0184344	0.0267668	0.49101	NA	Sensitivity
resint_LVM	output.7.CCL26.Inflammation.txt	Weighted median	5	-0.00947458	0.0137579	0.491035	NA	Sensitivity
resint_LVM	output.2.ADAM23.Inflammation.txt	Simple mode	47	0.0103263	0.0148751	0.491048	NA	Sensitivity
resint_LVEF	output.8.ASAH1.Cardiometabolic_II.txt	Simple mode	26	0.0222402	0.0318221	0.491072	NA	Sensitivity
resint_LVESV	output.6.SERPINB9.Neurology.txt	MR Egger	6	-0.0367357	0.0485155	0.491087	NA	Sensitivity
resint_LV Surface Area, ES	output.3.MELTF.Cardiometabolic_II.txt	MR Egger	63	-0.00682673	0.00985519	0.491124	NA	Sensitivity
resint_LV Surface Area, ED	output.2.DNER.Inflammation.txt	Simple mode	22	0.0150972	0.0215441	0.491147	NA	Sensitivity
resint_LV Surface Area, ES	output.4.KLKB1.Inflammation_II.txt	Weighted mode	22	-0.00793395	0.0113231	0.491188	NA	Sensitivity
resint_LV Sphericity, ES	output.9.UBAC1.Oncology.txt	MR Egger	4	-0.034572	0.0413632	0.491206	NA	Sensitivity
resint_SV_LV	output.1.CD58.Inflammation.txt	Weighted mode	5	-0.0208723	0.0275739	0.491215	NA	Sensitivity
resint_LV Surface Area, ED	output.1.CFHR2.Inflammation_II.txt	MR Egger	96	-0.00383549	0.00555011	0.491228	NA	Sensitivity
resint_LVESV	output.7.KEL.Neurology.txt	Simple mode	9	0.0169221	0.0234595	0.491245	NA	Sensitivity
resint_LVESV	output.2.GPC1.Oncology.txt	MR Egger	20	0.0157784	0.0224552	0.491256	NA	Sensitivity
resint_LV Sphericity, ES	output.15.SPINT1.Neurology.txt	MR Egger	13	0.0123265	0.0173111	0.491257	NA	Sensitivity
resint_SV_LV	output.2.IL36G.Inflammation_II.txt	MR Egger	3	0.433098	0.421421	0.491301	NA	Sensitivity
resint_LVM	output.18.CD226.Inflammation_II.txt	MR Egger	10	0.0242614	0.0336452	0.491385	NA	Sensitivity
resint_LV Sphericity, ED	output.11.JAM3.Inflammation_II.txt	Simple mode	3	0.0554773	0.0664102	0.491406	NA	Sensitivity
resint_LVESV	output.7.PTPRZ1.Cardiometabolic_II.txt	MR Egger	7	0.0311959	0.0420392	0.491413	NA	Sensitivity
resint_LVM	output.2.AGXT.Cardiometabolic.txt	Weighted mode	17	0.0121999	0.0173238	0.491416	NA	Sensitivity
resint_LVM	output.4.CXCL8.Inflammation.txt	MR Egger	3	0.0758775	0.0738715	0.491473	NA	Sensitivity
resint_SV_LV	output.5.FLT4.Oncology.txt	Weighted mode	21	0.0121715	0.0173672	0.491482	NA	Sensitivity
resint_LVESV	output.7.RARRES2.Cardiometabolic.txt	Weighted mode	3	-0.0200546	0.0240132	0.491506	NA	Sensitivity
resint_LVM	output.8.PSCA.Oncology_II.txt	MR Egger	135	-0.00324676	0.00470701	0.49154	NA	Sensitivity
resint_LVEF	output.3.GHRL.Cardiometabolic.txt	MR Egger	3	0.022471	0.0218826	0.491555	NA	Sensitivity
resint_LVM	output.17.ALDH3A1.Inflammation.txt	Simple mode	52	-0.0196553	0.0283695	0.491558	NA	Sensitivity
resint_LVEF	output.10.CPXM2.Cardiometabolic_II.txt	Weighted mode	38	0.00596097	0.00858118	0.49161	NA	Sensitivity
resint_LVEF	output.1.LEFTY2.Oncology.txt	Simple mode	80	-0.0138861	0.020099	0.491662	NA	Sensitivity
resint_LV Sphericity, ES	output.3.MST1.Inflammation_II.txt	Simple mode	69	-0.00924564	0.013373	0.491688	NA	Sensitivity
resint_LV Surface Area, ED	output.11.AAMDC.Cardiometabolic_II.txt	Weighted median	40	-0.00480333	0.00698559	0.491701	NA	Sensitivity
resint_SV_LV	output.11.MMP13.Neurology.txt	Simple mode	3	-0.0368089	0.0441012	0.491734	NA	Sensitivity
resint_LV Sphericity, ED	output.17.SERPINF2.Inflammation_II.txt	Simple mode	3	-0.0405191	0.0485498	0.49176	NA	Sensitivity
resint_LVEDV	output.2.ITGB6.Inflammation.txt	Weighted median	13	-0.0112276	0.016331	0.491765	NA	Sensitivity
resint_LVESV	output.3.SUSD5.Inflammation_II.txt	Simple mode	51	0.0148594	0.0214546	0.491767	NA	Sensitivity
resint_LV Sphericity, ES	output.3.PDIA5.Oncology_II.txt	Weighted median	4	0.0130985	0.0190538	0.491801	NA	Sensitivity
resint_LVESV	output.9.C5.Inflammation_II.txt	Simple mode	3	0.0323495	0.0387665	0.491813	NA	Sensitivity
resint_LV Sphericity, ES	output.7.EPHB6.Neurology.txt	Simple mode	11	0.033095	0.0463858	0.491868	NA	Sensitivity
resint_LVEF	output.1.CFH.Inflammation_II.txt	Simple mode	22	-0.023782	0.033995	0.491872	NA	Sensitivity
resint_LVESV	output.1.XCL1.Oncology.txt	MR Egger	63	-0.00572424	0.00827811	0.491881	NA	Sensitivity
resint_LV Sphericity, ES	output.19.FCER2.Neurology.txt	Weighted median	23	-0.0112859	0.0164209	0.491901	NA	Sensitivity
resint_LV Surface Area, ED	output.1.NBL1.Oncology.txt	Weighted mode	4	-0.0361245	0.0462729	0.491926	NA	Sensitivity
resint_LV Sphericity, ED	output.12.VWF.Cardiometabolic.txt	MR Egger	3	-0.223175	0.217601	0.491949	NA	Sensitivity
resint_LV Sphericity, ES	output.19.VSTM1.Neurology.txt	Weighted mode	62	0.00388992	0.00562641	0.491957	NA	Sensitivity
resint_LV Surface Area, ES	output.16.NME3.Inflammation.txt	Simple mode	6	-0.0182571	0.0246369	0.491979	NA	Sensitivity
resint_LVESV	output.2.RNF149.Cardiometabolic_II.txt	MR Egger	8	0.0176526	0.0241296	0.492001	NA	Sensitivity
resint_LV Surface Area, ES	output.10.FGFBP3.Neurology_II.txt	Weighted mode	30	-0.00818637	0.0117642	0.492048	NA	Sensitivity
resint_LVM	output.1.LY9.Inflammation.txt	Weighted median	45	0.00633133	0.00921537	0.492058	NA	Sensitivity
resint_LVESV	output.10.CDHR1.Neurology.txt	Weighted mode	9	-0.0115761	0.0160795	0.492066	NA	Sensitivity
resint_LVEF	output.1.NPL.Cardiometabolic_II.txt	Simple mode	15	0.0255336	0.0361921	0.492072	NA	Sensitivity
resint_SV_LV	output.10.DNMBP.Neurology.txt	MR Egger	5	-0.0315969	0.0404885	0.492074	NA	Sensitivity
resint_LV Surface Area, ES	output.15.IGF1R.Oncology.txt	Weighted median	4	0.0274359	0.0399361	0.492086	NA	Sensitivity
resint_LVEDV	output.2.ITGA6.Inflammation.txt	Weighted mode	8	-0.0159015	0.0219403	0.492108	NA	Sensitivity
resint_LV Surface Area, ES	output.11.TMEM132A.Cardiometabolic_II.txt	Weighted mode	49	-0.00487646	0.00704441	0.492119	NA	Sensitivity
resint_LV Sphericity, ED	output.7.PILRA.Neurology.txt	Simple mode	114	-0.0124268	0.0180336	0.492179	NA	Sensitivity
resint_LV Sphericity, ES	output.22.GGT5.Neurology.txt	MR Egger	21	-0.0178859	0.0255379	0.492187	NA	Sensitivity
resint_LVEF	output.1.PLA2G2A.Cardiometabolic.txt	Simple mode	46	-0.018857	0.0272313	0.492197	NA	Sensitivity
resint_SV_LV	output.12.GOLGA3.Neurology_II.txt	Weighted median	4	0.0328913	0.0478894	0.492197	NA	Sensitivity
resint_LVEF	output.1.ERMAP.Inflammation_II.txt	Weighted median	4	0.0275629	0.0401319	0.492205	NA	Sensitivity
resint_LV Sphericity, ES	output.6.CLPS.Neurology.txt	Simple mode	67	0.0117628	0.0170329	0.492244	NA	Sensitivity
resint_LVEF	output.1.CTSS.Neurology.txt	Simple mode	40	-0.0179564	0.0259047	0.49231	NA	Sensitivity
resint_LV Surface Area, ES	output.2.KYNU.Inflammation.txt	Simple mode	10	-0.0156728	0.021898	0.492316	NA	Sensitivity
resint_LV Surface Area, ED	output.4.PDGFC.Oncology.txt	MR Egger	3	-0.199661	0.194905	0.492326	NA	Sensitivity
resint_LV Surface Area, ED	output.7.TFPI2.Oncology.txt	Simple mode	11	0.0365753	0.0513268	0.492387	NA	Sensitivity
resint_LV Sphericity, ES	output.1.ACP6.Oncology.txt	Weighted median	79	-0.00343112	0.00499808	0.492406	NA	Sensitivity
resint_LV Surface Area, ED	output.20.PI3.Cardiometabolic.txt	Weighted median	13	0.0117583	0.0171286	0.492417	NA	Sensitivity
resint_LV Surface Area, ED	output.15.IGDCC4.Cardiometabolic_II.txt	Weighted mode	20	0.00904512	0.012922	0.492423	NA	Sensitivity
resint_LVEF	output.22.CSF2RB.Inflammation_II.txt	Simple mode	80	-0.011759	0.017051	0.492445	NA	Sensitivity
resint_SV_LV	output.7.C7orf50.Neurology_II.txt	Simple mode	16	-0.0245141	0.0348411	0.492463	NA	Sensitivity
resint_LVEF	output.6.TPMT.Oncology.txt	Simple mode	22	0.0250376	0.0358395	0.492464	NA	Sensitivity
resint_LV Surface Area, ES	output.22.CSF2RB.Inflammation_II.txt	Weighted median	80	-0.00295443	0.00430454	0.492491	NA	Sensitivity
resint_LV Sphericity, ES	output.7.PON3.Inflammation.txt	Weighted median	28	0.0088369	0.012876	0.492519	NA	Sensitivity
resint_LV Sphericity, ES	output.5.THBS4.Cardiometabolic.txt	MR Egger	11	-0.0244644	0.0342021	0.492567	NA	Sensitivity
resint_LV Sphericity, ES	output.7.PON1.Inflammation_II.txt	Simple mode	105	0.012108	0.0175831	0.492598	NA	Sensitivity
resint_LVEF	output.14.SMOC1.Oncology.txt	Weighted median	16	0.0102273	0.0149047	0.492599	NA	Sensitivity
resint_SV_LV	output.2.NFU1.Oncology_II.txt	Weighted mode	3	-0.0310237	0.0372581	0.492627	NA	Sensitivity
resint_SV_LV	output.6.THBS2.Neurology.txt	Weighted median	27	0.00782731	0.0114083	0.492646	NA	Sensitivity
resint_LV Surface Area, ES	output.1.TNR.Neurology.txt	Weighted median	25	-0.00820587	0.0119607	0.492671	NA	Sensitivity
resint_LVM	output.1.IGSF3.Oncology.txt	Weighted mode	7	-0.0296073	0.0405376	0.492687	NA	Sensitivity
resint_LVM	output.12.MFAP5.Cardiometabolic.txt	MR Egger	16	-0.0137462	0.0195132	0.492703	NA	Sensitivity
resint_LVEDV	output.17.CA4.Cardiometabolic.txt	Weighted median	9	-0.00945325	0.0137807	0.492729	NA	Sensitivity
resint_LV Surface Area, ES	output.3.CHL1.Cardiometabolic.txt	Simple mode	22	0.0165964	0.0237723	0.492749	NA	Sensitivity
resint_SV_LV	output.4.KLB.Neurology.txt	MR Egger	76	-0.00601729	0.00872964	0.492794	NA	Sensitivity
resint_LVESV	output.3.MUC13.Neurology.txt	Weighted mode	6	0.0161213	0.0218008	0.492849	NA	Sensitivity
resint_LVESV	output.4.AFAP1.Inflammation_II.txt	Simple mode	115	-0.0126878	0.0184417	0.492854	NA	Sensitivity
resint_LVEDV	output.1.ELOA.Oncology.txt	Weighted mode	3	0.0460389	0.0553381	0.492949	NA	Sensitivity
resint_LVESV	output.4.BANK1.Inflammation.txt	Weighted mode	5	-0.0279275	0.0370547	0.492974	NA	Sensitivity
resint_SV_LV	output.16.HBZ.Cardiometabolic_II.txt	Simple mode	76	-0.0111704	0.0162134	0.492975	NA	Sensitivity
resint_LV Sphericity, ES	output.6.EDN1.Cardiometabolic_II.txt	Simple mode	4	-0.0340963	0.0437921	0.492987	NA	Sensitivity
resint_LV Sphericity, ED	output.1.FCRL6.Inflammation.txt	MR Egger	46	0.00505654	0.00731418	0.492988	NA	Sensitivity
resint_LVM	output.16.HBZ.Cardiometabolic_II.txt	Simple mode	76	0.00980411	0.0142312	0.493	NA	Sensitivity
resint_LV Surface Area, ED	output.19.SIGLEC9.Oncology.txt	Simple mode	30	0.0209552	0.0301842	0.493053	NA	Sensitivity
resint_LVEDV	output.16.CCL17.Inflammation.txt	Weighted median	9	0.0135194	0.0197247	0.49309	NA	Sensitivity
resint_LVESV	output.3.HEG1.Inflammation_II.txt	Weighted mode	4	-0.0332175	0.0426792	0.493134	NA	Sensitivity
resint_LV Sphericity, ED	output.8.RRM2B.Oncology.txt	Weighted median	3	0.0293639	0.042849	0.493162	NA	Sensitivity
resint_LV Surface Area, ED	output.14.SERPINA9.Oncology.txt	Simple mode	40	0.0110249	0.0159371	0.493176	NA	Sensitivity
resint_LVEDV	output.15.ISLR2.Neurology.txt	Weighted median	18	0.0150271	0.0219294	0.493187	NA	Sensitivity
resint_LV Sphericity, ED	output.22.SEZ6L.Oncology.txt	MR Egger	13	0.0212968	0.0300457	0.493189	NA	Sensitivity
resint_LVESV	output.14.FUT8.Neurology.txt	Weighted median	64	-0.00409482	0.00597624	0.493228	NA	Sensitivity
resint_LV Sphericity, ES	output.6.BTN3A2.Inflammation.txt	Simple mode	34	-0.0140081	0.0202172	0.493232	NA	Sensitivity
resint_LV Sphericity, ED	output.16.NME3.Inflammation.txt	Weighted median	6	-0.010621	0.0155013	0.493239	NA	Sensitivity
resint_LVEDV	output.12.NOS1.Neurology.txt	Weighted mode	7	0.0185041	0.0253693	0.493242	NA	Sensitivity
resint_LVM	output.21.COL18A1.Cardiometabolic.txt	Weighted mode	13	0.0217442	0.0307706	0.493275	NA	Sensitivity
resint_LVEF	output.9.PTGDS.Cardiometabolic.txt	Simple mode	3	0.0318481	0.0383148	0.493283	NA	Sensitivity
resint_LV Surface Area, ED	output.12.CPM.Neurology.txt	MR Egger	5	-0.0327681	0.0421185	0.493292	NA	Sensitivity
resint_LVM	output.5.SCGB3A1.Inflammation_II.txt	Simple mode	3	0.0423775	0.0509899	0.49334	NA	Sensitivity
resint_LV Surface Area, ES	output.7.PILRB.Cardiometabolic.txt	Weighted median	118	-0.00289743	0.00422985	0.493347	NA	Sensitivity
resint_LV Surface Area, ED	output.8.LPL.Cardiometabolic.txt	MR Egger	17	-0.00910224	0.0129639	0.493354	NA	Sensitivity
resint_LV Surface Area, ED	output.14.TNFAIP2.Oncology_II.txt	Weighted mode	3	0.044631	0.0537035	0.493355	NA	Sensitivity
resint_LV Surface Area, ES	output.20.CST7.Inflammation.txt	Simple mode	80	-0.010281	0.0149394	0.493355	NA	Sensitivity
resint_LV Sphericity, ED	output.9.PALM2.Neurology_II.txt	Simple mode	12	-0.042501	0.0599874	0.493377	NA	Sensitivity
resint_LV Surface Area, ES	output.17.CXCL16.Cardiometabolic.txt	MR Egger	11	-0.0385864	0.0540495	0.493381	NA	Sensitivity
resint_LVEDV	output.1.EFCAB2.Oncology_II.txt	Weighted median	19	-0.0184431	0.0269277	0.493399	NA	Sensitivity
resint_LVEF	output.2.EIF2AK3.Cardiometabolic_II.txt	Weighted median	3	-0.0236037	0.0344625	0.4934	NA	Sensitivity
resint_SV_LV	output.10.ECHDC3.Cardiometabolic_II.txt	Weighted median	24	0.005495	0.00802307	0.493407	NA	Sensitivity
resint_LV Surface Area, ED	output.9.COL15A1.Cardiometabolic_II.txt	MR Egger	12	0.0482797	0.0679265	0.493474	NA	Sensitivity
resint_LV Sphericity, ED	output.19.NECTIN2.Cardiometabolic.txt	MR Egger	5	-0.0367392	0.0472527	0.493542	NA	Sensitivity
resint_SV_LV	output.8.CCN4.Oncology.txt	Weighted median	47	0.00643541	0.00939959	0.493566	NA	Sensitivity
resint_LVEF	output.1.OPTC.Oncology.txt	Weighted median	11	0.0116083	0.0169571	0.493616	NA	Sensitivity
resint_LV Sphericity, ED	output.5.GNPDA1.Cardiometabolic_II.txt	Simple mode	4	0.0397568	0.0511478	0.493651	NA	Sensitivity
resint_LVM	output.11.NCR3LG1.Oncology_II.txt	MR Egger	25	-0.0142209	0.0204441	0.493651	NA	Sensitivity
resint_LV Surface Area, ES	output.3.HEG1.Inflammation_II.txt	Weighted mode	4	-0.0309334	0.0397969	0.493656	NA	Sensitivity
resint_SV_LV	output.17.SGSH.Cardiometabolic_II.txt	Simple mode	90	-0.0124924	0.0181756	0.49367	NA	Sensitivity
resint_LV Sphericity, ED	output.5.SCGB3A1.Inflammation_II.txt	Weighted median	3	-0.0261113	0.0381481	0.493676	NA	Sensitivity
resint_LVEF	output.1.VWA1.Oncology.txt	Simple mode	9	0.0127511	0.0177811	0.493707	NA	Sensitivity
resint_LVM	output.20.PRND.Neurology_II.txt	Simple mode	10	0.0159231	0.0223218	0.493713	NA	Sensitivity
resint_LV Surface Area, ES	output.11.TMEM25.Neurology_II.txt	Weighted median	16	0.00791684	0.0115674	0.493717	NA	Sensitivity
resint_LV Sphericity, ES	output.1.IL22RA1.Inflammation.txt	Weighted mode	11	-0.0121269	0.0170726	0.493741	NA	Sensitivity
resint_SV_LV	output.16.ADGRG1.Oncology.txt	Simple mode	6	-0.0442272	0.0599386	0.493742	NA	Sensitivity
resint_LV Surface Area, ES	output.6.DDR1.Neurology.txt	Simple mode	32	-0.0247634	0.0357589	0.493773	NA	Sensitivity
resint_LV Surface Area, ED	output.1.LEPR.Cardiometabolic.txt	MR Egger	10	0.0583225	0.081345	0.493786	NA	Sensitivity
resint_LV Surface Area, ED	output.1.ELOA.Oncology.txt	Weighted median	3	0.0387283	0.056597	0.493797	NA	Sensitivity
resint_LVEDV	output.10.FGFR2.Oncology.txt	Weighted median	7	-0.0249818	0.0365091	0.49381	NA	Sensitivity
resint_LVEDV	output.5.HAVCR2.Neurology.txt	Weighted mode	7	-0.00889422	0.0122118	0.493845	NA	Sensitivity
resint_LV Sphericity, ED	output.2.FABP1.Inflammation.txt	Simple mode	3	-0.0351801	0.0423897	0.493873	NA	Sensitivity
resint_LVEDV	output.19.SSC5D.Cardiometabolic.txt	Weighted median	28	-0.00661686	0.00967297	0.493939	NA	Sensitivity
resint_SV_LV	output.6.AIF1.Oncology.txt	MR Egger	7	0.122188	0.165687	0.49397	NA	Sensitivity
resint_LVESV	output.14.LGALS3.Cardiometabolic.txt	Weighted median	53	0.0054359	0.00794723	0.493976	NA	Sensitivity
resint_LVM	output.19.SSC5D.Cardiometabolic.txt	MR Egger	28	-0.00872439	0.0125757	0.49399	NA	Sensitivity
resint_SV_LV	output.2.AGXT.Cardiometabolic.txt	Weighted mode	17	0.0127178	0.0181695	0.494007	NA	Sensitivity
resint_LVM	output.3.ROBO1.Inflammation.txt	Weighted median	9	0.0156392	0.0228661	0.494008	NA	Sensitivity
resint_LVM	output.6.VNN1.Inflammation_II.txt	MR Egger	102	-0.00390939	0.00569508	0.494018	NA	Sensitivity
resint_SV_LV	output.3.CD200.Inflammation.txt	Weighted mode	13	0.0177276	0.0251307	0.494018	NA	Sensitivity
resint_LVEDV	output.8.TNFRSF10A.Neurology.txt	Weighted median	51	-0.00810548	0.0118524	0.494057	NA	Sensitivity
resint_LV Sphericity, ED	output.14.SERPINA12.Cardiometabolic.txt	MR Egger	63	-0.00602909	0.0087637	0.494085	NA	Sensitivity
resint_SV_LV	output.7.PON2.Cardiometabolic.txt	MR Egger	99	-0.00437397	0.00637218	0.494088	NA	Sensitivity
resint_LV Surface Area, ED	output.6.DDR1.Neurology.txt	MR Egger	32	0.0162599	0.0234883	0.494103	NA	Sensitivity
resint_LV Surface Area, ES	output.1.CELA2A.Cardiometabolic_II.txt	Weighted median	5	0.0239066	0.0349631	0.494122	NA	Sensitivity
resint_LVESV	output.2.NAGK.Cardiometabolic_II.txt	Simple mode	7	0.0391737	0.0538257	0.494153	NA	Sensitivity
resint_LV Sphericity, ED	output.13.NHLRC3.Inflammation_II.txt	Simple mode	9	-0.0156938	0.0219107	0.494204	NA	Sensitivity
resint_LVESV	output.1.ADAMTSL4.Cardiometabolic_II.txt	Weighted mode	16	0.0134118	0.0191434	0.494281	NA	Sensitivity
resint_LV Surface Area, ES	output.5.TXNDC15.Oncology.txt	Weighted median	52	-0.00403162	0.00589836	0.494281	NA	Sensitivity
resint_LV Surface Area, ED	output.1.CTBS.Inflammation_II.txt	Weighted median	24	0.0058014	0.00848786	0.494295	NA	Sensitivity
resint_LV Surface Area, ED	output.17.AARSD1.Oncology.txt	Simple mode	7	-0.0534275	0.0734376	0.494305	NA	Sensitivity
resint_LV Surface Area, ED	output.8.RRM2B.Oncology.txt	Weighted median	3	-0.02775	0.0406027	0.494322	NA	Sensitivity
resint_LVEDV	output.17.TIMP2.Cardiometabolic_II.txt	Simple mode	6	0.0705584	0.0957644	0.494346	NA	Sensitivity
resint_LVESV	output.3.CRELD1.Inflammation_II.txt	Weighted median	82	-0.00435834	0.00637749	0.494357	NA	Sensitivity
resint_LV Sphericity, ES	output.7.ACHE.Inflammation_II.txt	MR Egger	30	-0.0112286	0.016216	0.494364	NA	Sensitivity
resint_LV Surface Area, ES	output.6.FNDC1.Neurology_II.txt	Weighted mode	41	-0.0070511	0.0102237	0.494377	NA	Sensitivity
resint_LV Sphericity, ED	output.8.ANGPT2.Oncology.txt	MR Egger	5	0.112799	0.145384	0.494377	NA	Sensitivity
resint_LVEDV	output.1.FCRLB.Oncology.txt	MR Egger	53	-0.00508408	0.00738735	0.494436	NA	Sensitivity
resint_LVM	output.20.CST7.Inflammation.txt	Weighted median	80	-0.00432921	0.00633634	0.494458	NA	Sensitivity
resint_LV Sphericity, ED	output.11.PCSK7.Oncology_II.txt	Simple mode	12	0.0257567	0.0364496	0.494488	NA	Sensitivity
resint_LV Surface Area, ED	output.19.CD22.Inflammation.txt	MR Egger	4	-0.0265274	0.0320206	0.494541	NA	Sensitivity
resint_SV_LV	output.3.PRKAR2A.Neurology_II.txt	Simple mode	3	-0.0618655	0.074686	0.49459	NA	Sensitivity
resint_LVM	output.2.FRZB.Neurology.txt	Weighted mode	40	-0.00594181	0.00861776	0.494601	NA	Sensitivity
resint_SV_LV	output.19.CEACAM1.Oncology.txt	Weighted mode	14	-0.0106492	0.0151535	0.494601	NA	Sensitivity
resint_LVEF	output.19.ADGRE1.Oncology_II.txt	MR Egger	20	0.0105713	0.0151632	0.494605	NA	Sensitivity
resint_LV Sphericity, ES	output.20.CHGB.Neurology.txt	Weighted median	51	0.00530563	0.00776818	0.49461	NA	Sensitivity
resint_LVEDV	output.6.IPCEF1.Neurology.txt	Weighted mode	3	-0.0462995	0.0558998	0.494628	NA	Sensitivity
resint_LV Surface Area, ED	output.14.WARS.Neurology.txt	MR Egger	10	-0.0197019	0.0275353	0.494642	NA	Sensitivity
resint_LVM	output.17.SCPEP1.Cardiometabolic_II.txt	Weighted median	16	-0.00941738	0.0137906	0.494681	NA	Sensitivity
resint_SV_LV	output.10.MBL2.Inflammation_II.txt	Weighted median	110	-0.00359953	0.00527152	0.494717	NA	Sensitivity
resint_LV Surface Area, ED	output.8.RIDA.Inflammation_II.txt	MR Egger	10	0.0161102	0.0225197	0.494718	NA	Sensitivity
resint_LVM	output.6.SERPINB9.Neurology.txt	Weighted median	6	-0.0231773	0.0339441	0.494729	NA	Sensitivity
resint_LV Surface Area, ED	output.17.SERPINF1.Inflammation_II.txt	Weighted mode	18	-0.0112651	0.0161437	0.494736	NA	Sensitivity
resint_LVM	output.12.KLRB1.Inflammation.txt	Weighted median	10	0.017037	0.0249533	0.49476	NA	Sensitivity
resint_LV Surface Area, ED	output.20.SDC4.Cardiometabolic.txt	Weighted median	7	0.0213948	0.031336	0.494761	NA	Sensitivity
resint_LV Sphericity, ED	output.17.FAM20A.Cardiometabolic_II.txt	MR Egger	15	0.0177457	0.0252614	0.494767	NA	Sensitivity
resint_LV Surface Area, ES	output.13.GGACT.Cardiometabolic_II.txt	Simple mode	29	-0.0222714	0.0321945	0.494775	NA	Sensitivity
resint_LV Sphericity, ED	output.16.ARL2BP.Cardiometabolic_II.txt	Simple mode	3	0.0708645	0.0855936	0.494782	NA	Sensitivity
resint_LV Sphericity, ED	output.1.AMY2B.Cardiometabolic.txt	Weighted median	36	0.0064866	0.00950183	0.494817	NA	Sensitivity
resint_LV Sphericity, ES	output.16.VASN.Cardiometabolic.txt	Weighted mode	15	0.00724126	0.0103313	0.494847	NA	Sensitivity
resint_LVEDV	output.13.POSTN.Cardiometabolic_II.txt	Weighted median	13	-0.0109392	0.0160254	0.494848	NA	Sensitivity
resint_LV Surface Area, ED	output.3.PTH1R.Inflammation.txt	Simple mode	7	-0.0281264	0.0387115	0.49485	NA	Sensitivity
resint_LV Surface Area, ES	output.4.BST1.Neurology.txt	Weighted mode	74	-0.00308244	0.00449302	0.494854	NA	Sensitivity
resint_LV Surface Area, ED	output.15.CILP.Cardiometabolic_II.txt	Weighted mode	9	-0.0125952	0.0176125	0.494866	NA	Sensitivity
resint_LV Sphericity, ES	output.16.CRYM.Neurology_II.txt	Weighted mode	15	-0.00934565	0.0133346	0.494878	NA	Sensitivity
resint_LVM	output.4.CXCL11.Neurology.txt	Weighted mode	12	-0.0118612	0.0168016	0.494893	NA	Sensitivity
resint_LVEDV	output.20.BPIFA2.Cardiometabolic_II.txt	Weighted median	7	-0.0202663	0.0296923	0.494895	NA	Sensitivity
resint_LV Sphericity, ED	output.9.DPP7.Cardiometabolic.txt	Simple mode	36	0.0117802	0.0170792	0.494906	NA	Sensitivity
resint_LVEF	output.2.CGREF1.Cardiometabolic.txt	Weighted mode	64	0.00504074	0.00734261	0.494914	NA	Sensitivity
resint_LVESV	output.1.NECTIN4.Oncology.txt	Weighted mode	6	-0.0119368	0.0162236	0.494915	NA	Sensitivity
resint_LV Surface Area, ES	output.6.LAMA4.Inflammation.txt	Simple mode	4	-0.0350558	0.0452445	0.494918	NA	Sensitivity
resint_SV_LV	output.8.SPAG1.Neurology_II.txt	MR Egger	73	0.00585093	0.00852848	0.494919	NA	Sensitivity
resint_LVESV	output.9.ENTPD2.Oncology.txt	Simple mode	26	0.0115619	0.0166926	0.494922	NA	Sensitivity
resint_LVM	output.1.F3.Oncology.txt	MR Egger	19	-0.0214012	0.0306834	0.49493	NA	Sensitivity
resint_LVM	output.1.NMNAT1.Neurology.txt	Simple mode	3	0.03308	0.0399716	0.494932	NA	Sensitivity
resint_LV Sphericity, ED	output.1.EFNA1.Neurology.txt	Simple mode	18	-0.0429526	0.061583	0.494935	NA	Sensitivity
resint_LV Sphericity, ED	output.21.TFF1.Neurology.txt	MR Egger	7	-0.0264047	0.0358942	0.494996	NA	Sensitivity
resint_LV Sphericity, ES	output.11.SAA4.Inflammation_II.txt	MR Egger	20	0.00768719	0.0110366	0.495003	NA	Sensitivity
resint_LVEDV	output.1.CR2.Cardiometabolic.txt	Simple mode	12	0.0289165	0.0409717	0.495007	NA	Sensitivity
resint_LV Surface Area, ES	output.6.C2.Cardiometabolic.txt	MR Egger	17	-0.012175	0.0174083	0.495019	NA	Sensitivity
resint_LVM	output.1.CTSE.Inflammation_II.txt	MR Egger	13	0.0221443	0.0313777	0.49503	NA	Sensitivity
resint_LV Surface Area, ED	output.19.NECTIN2.Cardiometabolic.txt	Weighted mode	5	-0.0165873	0.0221211	0.495045	NA	Sensitivity
resint_LV Sphericity, ES	output.19.CEACAM20.Oncology_II.txt	Weighted mode	3	0.0256853	0.0310468	0.49506	NA	Sensitivity
resint_LVESV	output.11.NUCB2.Oncology.txt	Weighted mode	31	0.00821624	0.0118955	0.495062	NA	Sensitivity
resint_LVEF	output.13.FOXO1.Inflammation.txt	MR Egger	3	0.0689774	0.0679222	0.495093	NA	Sensitivity
resint_LV Surface Area, ED	output.7.SSC4D.Cardiometabolic.txt	Weighted median	16	-0.00863311	0.0126544	0.495099	NA	Sensitivity
resint_LVEF	output.7.ADAM22.Neurology.txt	Simple mode	71	-0.0146499	0.0213639	0.495147	NA	Sensitivity
resint_SV_LV	output.7.ADAM22.Neurology.txt	Simple mode	71	-0.0152779	0.0222806	0.495163	NA	Sensitivity
resint_SV_LV	output.17.CCL7.Inflammation.txt	Weighted median	3	-0.0435762	0.06389	0.495207	NA	Sensitivity
resint_LV Sphericity, ED	output.22.GGT5.Neurology.txt	Weighted mode	21	0.0101202	0.0145671	0.495216	NA	Sensitivity
resint_SV_LV	output.4.SOD3.Inflammation_II.txt	MR Egger	16	-0.00603959	0.00862453	0.495226	NA	Sensitivity
resint_LVESV	output.5.HAVCR2.Neurology.txt	Weighted mode	7	-0.00828569	0.0114151	0.495255	NA	Sensitivity
resint_LVM	output.4.KLKB1.Inflammation_II.txt	Simple mode	22	0.0203486	0.029319	0.495263	NA	Sensitivity
resint_LV Surface Area, ES	output.2.ITGAV.Oncology.txt	Simple mode	5	-0.0382134	0.0509916	0.49528	NA	Sensitivity
resint_LVEDV	output.19.CLEC4G.Inflammation.txt	Simple mode	6	-0.0357197	0.0485923	0.495296	NA	Sensitivity
resint_LVM	output.5.CRHBP.Inflammation.txt	MR Egger	45	0.00783246	0.0113885	0.495302	NA	Sensitivity
resint_LV Sphericity, ED	output.8.ASAH1.Cardiometabolic_II.txt	Weighted mode	26	-0.00691387	0.00999234	0.495366	NA	Sensitivity
resint_LV Surface Area, ES	output.7.NPY.Oncology.txt	Weighted mode	3	-0.0383756	0.046429	0.495407	NA	Sensitivity
resint_LVEF	output.13.PCDH9.Oncology_II.txt	Weighted median	19	-0.00997819	0.0146368	0.495415	NA	Sensitivity
resint_LV Sphericity, ES	output.10.APBB1IP.Oncology.txt	MR Egger	6	-0.0328599	0.0438628	0.495418	NA	Sensitivity
resint_LVM	output.3.CHL1.Cardiometabolic.txt	Simple mode	22	0.0167725	0.0241752	0.495419	NA	Sensitivity
resint_LVM	output.7.GIMAP8.Oncology_II.txt	Simple mode	5	-0.0195131	0.026051	0.495481	NA	Sensitivity
resint_LVEF	output.11.CRTAM.Neurology.txt	Simple mode	20	0.0186213	0.0267949	0.495494	NA	Sensitivity
resint_LVESV	output.2.ACP1.Inflammation_II.txt	Simple mode	16	0.0233247	0.0333958	0.495593	NA	Sensitivity
resint_SV_LV	output.11.CBLIF.Cardiometabolic.txt	Weighted mode	4	-0.0311831	0.0403156	0.495599	NA	Sensitivity
resint_LVESV	output.1.NIT1.Cardiometabolic_II.txt	Weighted mode	4	0.01593	0.0205976	0.495641	NA	Sensitivity
resint_LV Surface Area, ED	output.11.CD248.Cardiometabolic_II.txt	Weighted median	3	-0.0260693	0.0382607	0.495644	NA	Sensitivity
resint_LV Sphericity, ES	output.3.SERPINI1.Inflammation_II.txt	Weighted median	20	-0.00773315	0.0113496	0.495645	NA	Sensitivity
resint_LV Sphericity, ED	output.13.COL4A1.Cardiometabolic.txt	Simple mode	5	-0.0375086	0.0500994	0.495671	NA	Sensitivity
resint_LVESV	output.7.GPNMB.Cardiometabolic.txt	Weighted mode	16	-0.00715323	0.0102442	0.495693	NA	Sensitivity
resint_LVESV	output.16.HAGH.Oncology.txt	Weighted median	5	0.0267335	0.0392419	0.495714	NA	Sensitivity
resint_LVEF	output.19.KIR3DL1.Oncology.txt	Weighted median	41	0.00364701	0.00535366	0.495733	NA	Sensitivity
resint_LV Sphericity, ED	output.1.ANGPTL3.Cardiometabolic.txt	Weighted mode	19	-0.0115409	0.016598	0.495734	NA	Sensitivity
resint_LV Sphericity, ES	output.8.OPLAH.Cardiometabolic_II.txt	Simple mode	5	0.0376264	0.0502671	0.495753	NA	Sensitivity
resint_LV Surface Area, ED	output.1.REN.Cardiometabolic.txt	Weighted median	4	0.0206122	0.0302605	0.49577	NA	Sensitivity
resint_LVEDV	output.19.SIGLEC10.Inflammation.txt	Weighted mode	24	0.00617962	0.00892814	0.495772	NA	Sensitivity
resint_LV Surface Area, ES	output.16.NAGPA.Inflammation_II.txt	Weighted mode	19	-0.00983595	0.0141478	0.495791	NA	Sensitivity
resint_LV Surface Area, ES	output.2.DPP4.Cardiometabolic.txt	MR Egger	11	-0.0178363	0.0251283	0.495801	NA	Sensitivity
resint_LVEF	output.19.LAIR2.Neurology.txt	Weighted median	71	-0.00441116	0.00647647	0.495804	NA	Sensitivity
resint_SV_LV	output.9.NUDT2.Oncology.txt	Weighted median	14	-0.0119007	0.017473	0.495813	NA	Sensitivity
resint_LV Surface Area, ES	output.21.ICOSLG.Oncology.txt	MR Egger	34	0.0144297	0.0209446	0.495822	NA	Sensitivity
resint_LVEDV	output.19.BLVRB.Neurology.txt	Weighted median	4	0.0122158	0.0179361	0.495824	NA	Sensitivity
resint_LV Sphericity, ED	output.16.PRSS27.Cardiometabolic.txt	Weighted mode	7	-0.0169674	0.0234087	0.495836	NA	Sensitivity
resint_LVESV	output.3.IL17RB.Inflammation.txt	MR Egger	68	-0.00459206	0.00670527	0.495841	NA	Sensitivity
resint_LV Surface Area, ES	output.13.F10.Inflammation_II.txt	Weighted median	11	0.0129294	0.0189859	0.495869	NA	Sensitivity
resint_LV Sphericity, ED	output.14.LGALS3.Cardiometabolic.txt	Weighted median	53	0.0055981	0.00822078	0.495891	NA	Sensitivity
resint_LVEDV	output.16.HBZ.Cardiometabolic_II.txt	Simple mode	76	-0.00982456	0.0143594	0.495963	NA	Sensitivity
resint_LVEF	output.11.FOLR3.Oncology.txt	Simple mode	42	-0.0123493	0.0179764	0.495968	NA	Sensitivity
resint_SV_LV	output.1.CTRC.Inflammation.txt	Weighted mode	13	0.00954508	0.0135939	0.495976	NA	Sensitivity
resint_LV Sphericity, ED	output.11.TREH.Cardiometabolic_II.txt	Simple mode	88	0.00904776	0.0132336	0.495985	NA	Sensitivity
resint_LVEDV	output.3.SHISA5.Cardiometabolic_II.txt	Simple mode	8	0.0295201	0.0411114	0.495986	NA	Sensitivity
resint_LV Sphericity, ED	output.6.GFRAL.Neurology_II.txt	Weighted mode	51	-0.00675367	0.00984857	0.496037	NA	Sensitivity
resint_LVEF	output.14.AP1G2.Oncology_II.txt	Weighted mode	5	-0.0253669	0.0339155	0.49607	NA	Sensitivity
resint_LV Surface Area, ES	output.5.LECT2.Cardiometabolic_II.txt	Weighted median	79	-0.00403471	0.0059275	0.496076	NA	Sensitivity
resint_LV Sphericity, ED	output.2.CD8A.Neurology.txt	Simple mode	13	-0.0247749	0.0352927	0.49608	NA	Sensitivity
resint_SV_LV	output.3.HCLS1.Inflammation.txt	MR Egger	4	-0.1166	0.141333	0.496109	NA	Sensitivity
resint_LVM	output.4.CXCL10.Inflammation.txt	Weighted median	4	-0.00988235	0.0145203	0.496131	NA	Sensitivity
resint_LVEDV	output.2.ITGB6.Inflammation.txt	Weighted mode	13	-0.0106636	0.0151927	0.496137	NA	Sensitivity
resint_SV_LV	output.4.SCRG1.Cardiometabolic_II.txt	Weighted mode	6	-0.0278785	0.0380065	0.496172	NA	Sensitivity
resint_LVM	output.11.MUC2.Cardiometabolic_II.txt	Weighted mode	3	0.0912893	0.110678	0.496193	NA	Sensitivity
resint_LVEF	output.9.DNM1.Oncology_II.txt	Weighted median	11	-0.0113833	0.016731	0.496271	NA	Sensitivity
resint_LV Surface Area, ES	output.7.PILRA.Neurology.txt	Weighted median	114	-0.00329372	0.00484111	0.496273	NA	Sensitivity
resint_LV Surface Area, ES	output.15.MAP2K1.Oncology_II.txt	Simple mode	5	-0.0478147	0.0639709	0.49634	NA	Sensitivity
resint_LV Surface Area, ED	output.1.SLAMF6.Oncology.txt	Weighted mode	5	0.0193039	0.025829	0.496379	NA	Sensitivity
resint_LV Surface Area, ES	output.4.CXCL6.Inflammation.txt	Weighted median	46	0.00581133	0.00854446	0.496423	NA	Sensitivity
resint_LV Sphericity, ES	output.5.CDHR2.Oncology.txt	MR Egger	3	0.179175	0.177188	0.496451	NA	Sensitivity
resint_LV Surface Area, ES	output.12.PRR4.Inflammation_II.txt	Simple mode	103	0.0151591	0.0222108	0.496462	NA	Sensitivity
resint_LV Sphericity, ES	output.2.AGXT.Cardiometabolic.txt	Weighted median	17	0.0114069	0.016774	0.496483	NA	Sensitivity
resint_LV Surface Area, ED	output.19.GDF15.Cardiometabolic.txt	MR Egger	21	0.0150842	0.021757	0.496507	NA	Sensitivity
resint_SV_LV	output.19.CLEC4M.Cardiometabolic_II.txt	MR Egger	23	0.012162	0.0175753	0.496522	NA	Sensitivity
resint_LVEDV	output.1.CD48.Inflammation.txt	Simple mode	36	-0.0174495	0.0253964	0.496555	NA	Sensitivity
resint_LV Surface Area, ES	output.1.MENT.Inflammation_II.txt	Weighted mode	4	0.018837	0.0244136	0.496568	NA	Sensitivity
resint_LVM	output.3.PROS1.Inflammation_II.txt	Simple mode	5	0.0261478	0.0350034	0.496577	NA	Sensitivity
resint_LV Sphericity, ED	output.9.PAXX.Inflammation_II.txt	Weighted mode	4	-0.0242033	0.0313692	0.496577	NA	Sensitivity
resint_LVM	output.1.LGALS8.Neurology.txt	MR Egger	6	-0.027379	0.0366541	0.496604	NA	Sensitivity
resint_LVESV	output.8.TNFRSF10B.Neurology.txt	Weighted median	20	-0.00835027	0.0122827	0.496607	NA	Sensitivity
resint_LVESV	output.5.GDNF.Neurology.txt	Weighted median	15	0.0118872	0.0174869	0.496647	NA	Sensitivity
resint_LV Surface Area, ES	output.11.CYB5R2.Oncology_II.txt	Simple mode	14	0.0181375	0.0259356	0.49667	NA	Sensitivity
resint_LVEF	output.1.FCRL6.Inflammation.txt	MR Egger	46	-0.0048381	0.00705855	0.496672	NA	Sensitivity
resint_LVM	output.11.PRG3.Cardiometabolic_II.txt	Simple mode	3	-0.0426388	0.0517612	0.496676	NA	Sensitivity
resint_LVEDV	output.17.GRN.Neurology.txt	Simple mode	11	-0.0365547	0.051825	0.496695	NA	Sensitivity
resint_LV Sphericity, ED	output.7.EGFR.Cardiometabolic.txt	Weighted mode	9	0.0198121	0.0278268	0.496712	NA	Sensitivity
resint_LV Surface Area, ED	output.22.RTN4R.Oncology.txt	Weighted median	26	0.00904324	0.0133062	0.496742	NA	Sensitivity
resint_SV_LV	output.19.PTPRH.Oncology_II.txt	Simple mode	35	-0.0153161	0.0222947	0.49675	NA	Sensitivity
resint_LVEF	output.10.OGA.Oncology_II.txt	MR Egger	3	0.50235	0.497249	0.496752	NA	Sensitivity
resint_SV_LV	output.11.SAA4.Inflammation_II.txt	Weighted mode	20	-0.00736829	0.010634	0.496756	NA	Sensitivity
resint_LV Sphericity, ES	output.17.ALDH3A1.Inflammation.txt	Weighted median	52	-0.00684071	0.0100661	0.496771	NA	Sensitivity
resint_LVM	output.1.SLC16A1.Neurology.txt	MR Egger	3	0.648452	0.64195	0.496792	NA	Sensitivity
resint_LVEDV	output.2.TP53I3.Inflammation_II.txt	Simple mode	34	-0.0148198	0.0215694	0.496835	NA	Sensitivity
resint_LV Surface Area, ED	output.9.NOTCH1.Cardiometabolic.txt	MR Egger	5	0.0895163	0.116113	0.496893	NA	Sensitivity
resint_LV Surface Area, ES	output.16.CCL17.Inflammation.txt	MR Egger	9	-0.0249034	0.0347579	0.496896	NA	Sensitivity
resint_LVM	output.3.ITGB5.Oncology.txt	Weighted median	6	0.0275115	0.0404954	0.496901	NA	Sensitivity
resint_LVESV	output.9.NPDC1.Cardiometabolic.txt	MR Egger	3	-0.0860274	0.0851952	0.496906	NA	Sensitivity
resint_LV Surface Area, ES	output.17.AOC3.Cardiometabolic.txt	Simple mode	32	0.0161366	0.0234753	0.496949	NA	Sensitivity
resint_LV Sphericity, ES	output.1.FCRL5.Neurology.txt	Simple mode	30	-0.021805	0.0316962	0.496958	NA	Sensitivity
resint_LVESV	output.19.APOC1.Inflammation_II.txt	Simple mode	13	0.0305254	0.0435767	0.496975	NA	Sensitivity
resint_LVM	output.11.CBLIF.Cardiometabolic.txt	MR Egger	4	-0.118286	0.143708	0.496978	NA	Sensitivity
resint_LV Sphericity, ED	output.9.DPP7.Cardiometabolic.txt	MR Egger	36	0.0064165	0.00934512	0.496982	NA	Sensitivity
resint_LVM	output.1.CREG1.Oncology.txt	Weighted mode	4	-0.019319	0.025065	0.49699	NA	Sensitivity
resint_LVESV	output.13.F7.Cardiometabolic.txt	Simple mode	30	0.0159641	0.023209	0.49702	NA	Sensitivity
resint_LVEF	output.19.CEACAM21.Inflammation.txt	MR Egger	62	-0.00440194	0.00644177	0.497021	NA	Sensitivity
resint_LVEDV	output.17.CCL7.Inflammation.txt	Simple mode	3	-0.0644716	0.0783387	0.497028	NA	Sensitivity
resint_LVM	output.4.PCDH7.Oncology_II.txt	Weighted median	3	0.0272565	0.0401323	0.497032	NA	Sensitivity
resint_LVM	output.10.PIK3AP1.Inflammation.txt	Weighted median	9	0.0130675	0.0192409	0.497042	NA	Sensitivity
resint_LV Sphericity, ES	output.11.CTSD.Cardiometabolic.txt	MR Egger	17	0.012855	0.0184695	0.497066	NA	Sensitivity
resint_LV Sphericity, ED	output.16.BOLA2_BOLA2B.Cardiometabolic_II.txt	MR Egger	4	-0.195321	0.237387	0.497115	NA	Sensitivity
resint_LVM	output.6.HLA-A.Neurology_II.txt	Simple mode	68	-0.00955514	0.0139962	0.497153	NA	Sensitivity
resint_LV Surface Area, ES	output.5.CD14.Cardiometabolic.txt	Simple mode	11	-0.0309568	0.0439375	0.497163	NA	Sensitivity
resint_LV Sphericity, ES	output.1.TNFRSF1B.Neurology.txt	Simple mode	7	-0.0328921	0.0455247	0.497164	NA	Sensitivity
resint_LVEDV	output.19.HSD17B14.Neurology_II.txt	Simple mode	62	0.011894	0.0174135	0.49717	NA	Sensitivity
resint_LV Sphericity, ES	output.3.PRKAR2A.Neurology_II.txt	MR Egger	3	-0.0469146	0.0465031	0.497195	NA	Sensitivity
resint_LV Sphericity, ED	output.1.MECR.Cardiometabolic_II.txt	MR Egger	3	0.290093	0.287555	0.497204	NA	Sensitivity
resint_LVESV	output.16.CA5A.Cardiometabolic.txt	Weighted median	46	0.00483939	0.00712999	0.497304	NA	Sensitivity
resint_LV Surface Area, ES	output.6.WASF1.Cardiometabolic.txt	Simple mode	6	0.0251996	0.0344496	0.497305	NA	Sensitivity
resint_SV_LV	output.17.CAMKK1.Oncology.txt	Weighted median	5	0.0118889	0.0175167	0.497316	NA	Sensitivity
resint_LVEF	output.1.CCN1.Oncology.txt	MR Egger	5	-0.0900405	0.116929	0.497355	NA	Sensitivity
resint_SV_LV	output.8.NAPRT.Neurology_II.txt	MR Egger	20	-0.0133484	0.0192718	0.497375	NA	Sensitivity
resint_LV Sphericity, ES	output.17.CLEC10A.Neurology.txt	Weighted mode	43	0.00605906	0.00885143	0.497402	NA	Sensitivity
resint_SV_LV	output.7.CD36.Inflammation_II.txt	Simple mode	17	-0.0249559	0.0359402	0.497408	NA	Sensitivity
resint_LVEF	output.5.CDH6.Cardiometabolic.txt	Simple mode	62	0.0161736	0.0236926	0.497417	NA	Sensitivity
resint_LV Sphericity, ED	output.12.KLRD1.Inflammation.txt	Simple mode	33	0.0201222	0.0293178	0.497437	NA	Sensitivity
resint_LVESV	output.17.MPO.Neurology.txt	Weighted median	13	0.00971839	0.0143229	0.497441	NA	Sensitivity
resint_LV Sphericity, ED	output.9.PTGR1.Cardiometabolic_II.txt	Simple mode	24	-0.0157037	0.0227774	0.497442	NA	Sensitivity
resint_LVESV	output.9.PKN3.Oncology_II.txt	Weighted median	4	-0.0199895	0.0294608	0.497447	NA	Sensitivity
resint_LV Sphericity, ED	output.11.CD59.Cardiometabolic.txt	MR Egger	7	0.0410468	0.0561335	0.497449	NA	Sensitivity
resint_LVESV	output.19.KLK15.Oncology_II.txt	Weighted median	30	-0.00383403	0.00565068	0.497449	NA	Sensitivity
resint_LVESV	output.1.DDAH1.Oncology.txt	Simple mode	10	-0.0297368	0.0420617	0.497474	NA	Sensitivity
resint_LV Sphericity, ED	output.12.WIF1.Oncology.txt	Weighted median	7	-0.0163558	0.0241075	0.497485	NA	Sensitivity
resint_LV Surface Area, ES	output.10.CDHR1.Neurology.txt	Simple mode	9	-0.0168602	0.0237247	0.497488	NA	Sensitivity
resint_LV Sphericity, ES	output.4.PCDH7.Oncology_II.txt	Weighted median	3	0.0284799	0.0419786	0.497494	NA	Sensitivity
resint_LVEF	output.2.CRIM1.Inflammation.txt	MR Egger	6	0.034948	0.046891	0.4975	NA	Sensitivity
resint_LV Sphericity, ES	output.10.SFTPA1.Oncology.txt	MR Egger	4	0.323366	0.393462	0.497549	NA	Sensitivity
resint_LVM	output.3.ITIH4.Inflammation_II.txt	Simple mode	18	-0.0268966	0.038805	0.497593	NA	Sensitivity
resint_LV Sphericity, ED	output.1.PRDX6.Oncology.txt	Simple mode	3	0.0374895	0.0456234	0.497609	NA	Sensitivity
resint_LVEF	output.8.GSR.Inflammation_II.txt	Simple mode	4	0.0327692	0.0425836	0.497619	NA	Sensitivity
resint_LVM	output.22.GGT5.Neurology.txt	Simple mode	21	0.0174499	0.0252604	0.497632	NA	Sensitivity
resint_SV_LV	output.8.CA13.Cardiometabolic.txt	MR Egger	13	0.0164683	0.0234806	0.497649	NA	Sensitivity
resint_LV Sphericity, ED	output.11.UBE2L6.Cardiometabolic_II.txt	MR Egger	10	-0.0313404	0.0441186	0.49766	NA	Sensitivity
resint_LV Sphericity, ES	output.16.ARL2BP.Cardiometabolic_II.txt	MR Egger	3	0.0213977	0.0212417	0.497671	NA	Sensitivity
resint_LVEDV	output.6.ARG1.Oncology.txt	MR Egger	6	0.0333763	0.0448027	0.497685	NA	Sensitivity
resint_LVEDV	output.2.ADAM23.Inflammation.txt	Weighted mode	47	0.00385543	0.00564097	0.497738	NA	Sensitivity
resint_SV_LV	output.10.ECHDC3.Cardiometabolic_II.txt	MR Egger	24	0.00593147	0.00860319	0.497748	NA	Sensitivity
resint_LVESV	output.13.GGACT.Cardiometabolic_II.txt	Simple mode	29	-0.0212825	0.0309807	0.497758	NA	Sensitivity
resint_LVM	output.2.REG1A.Cardiometabolic.txt	MR Egger	20	0.0143249	0.0207019	0.497792	NA	Sensitivity
resint_LVEDV	output.16.PKD1.Cardiometabolic_II.txt	Simple mode	13	-0.0228134	0.0326311	0.497798	NA	Sensitivity
resint_LV Surface Area, ED	output.1.TRIM58.Oncology_II.txt	Weighted median	7	0.0158318	0.0233541	0.497835	NA	Sensitivity
resint_SV_LV	output.12.STAB2.Cardiometabolic_II.txt	Weighted median	32	0.00706146	0.0104172	0.497855	NA	Sensitivity
resint_LVM	output.10.OGA.Oncology_II.txt	Weighted mode	3	0.0326074	0.0397105	0.497877	NA	Sensitivity
resint_SV_LV	output.3.ALCAM.Cardiometabolic.txt	Simple mode	8	-0.0349843	0.0489437	0.497881	NA	Sensitivity
resint_LV Surface Area, ED	output.16.MTHFSD.Oncology_II.txt	Weighted median	21	-0.00673345	0.00993467	0.497915	NA	Sensitivity
resint_LVEDV	output.19.NECTIN2.Cardiometabolic.txt	Weighted mode	5	-0.0173724	0.0233343	0.497934	NA	Sensitivity
resint_LVEDV	output.7.PODXL.Oncology.txt	Weighted mode	8	0.0147268	0.0206059	0.497938	NA	Sensitivity
resint_LVEDV	output.7.GUSB.Cardiometabolic.txt	Weighted mode	9	0.0168922	0.0237958	0.497944	NA	Sensitivity
resint_LV Surface Area, ED	output.7.SUMF2.Neurology.txt	Weighted median	13	-0.00708941	0.0104606	0.497945	NA	Sensitivity
resint_SV_LV	output.7.ACHE.Inflammation_II.txt	Simple mode	30	0.0212513	0.0309658	0.497985	NA	Sensitivity
resint_LV Surface Area, ED	output.21.IL10RB.Inflammation.txt	Simple mode	51	-0.0153244	0.0224489	0.497989	NA	Sensitivity
resint_LVEDV	output.17.MFAP4.Inflammation_II.txt	Simple mode	8	0.021142	0.0295873	0.49801	NA	Sensitivity
resint_LVEF	output.3.CLSTN2.Inflammation.txt	Simple mode	36	0.0135172	0.0197431	0.498072	NA	Sensitivity
resint_LV Sphericity, ES	output.12.CLEC6A.Oncology.txt	Simple mode	33	-0.0173258	0.0252824	0.498096	NA	Sensitivity
resint_LVEF	output.17.NPTX1.Neurology.txt	Simple mode	33	-0.014027	0.0204702	0.498126	NA	Sensitivity
resint_LV Surface Area, ES	output.12.APPL2.Inflammation_II.txt	Simple mode	4	-0.044133	0.0574306	0.498168	NA	Sensitivity
resint_LV Sphericity, ED	output.19.LGALS7_LGALS7B.Oncology.txt	Weighted mode	12	-0.0143705	0.0205166	0.498203	NA	Sensitivity
resint_SV_LV	output.15.SMAD3.Oncology_II.txt	Weighted mode	10	-0.0151454	0.0214615	0.498231	NA	Sensitivity
resint_LV Sphericity, ES	output.1.MENT.Inflammation_II.txt	Simple mode	4	0.0340431	0.0443081	0.498235	NA	Sensitivity
resint_LV Surface Area, ES	output.10.PLAU.Neurology.txt	MR Egger	10	-0.0273214	0.0385149	0.498243	NA	Sensitivity
resint_LVEF	output.1.COL24A1.Oncology_II.txt	Weighted median	7	0.0187803	0.0277309	0.498259	NA	Sensitivity
resint_LV Surface Area, ED	output.19.SIGLEC6.Oncology.txt	Weighted median	25	-0.00626134	0.00924633	0.498298	NA	Sensitivity
resint_LV Surface Area, ES	output.1.NTproBNP.Cardiometabolic.txt	Simple mode	9	-0.0195442	0.0275558	0.49831	NA	Sensitivity
resint_SV_LV	output.17.PYY.Cardiometabolic_II.txt	Weighted median	6	0.01378	0.0203506	0.498325	NA	Sensitivity
resint_LVESV	output.19.LRG1.Inflammation_II.txt	Weighted mode	41	-0.0202624	0.0296533	0.49835	NA	Sensitivity
resint_LV Surface Area, ES	output.11.PAMR1.Neurology.txt	MR Egger	28	0.00929586	0.0135372	0.498358	NA	Sensitivity
resint_LV Surface Area, ED	output.13.GPC5.Neurology.txt	Weighted median	99	-0.00391339	0.00578042	0.498401	NA	Sensitivity
resint_LV Surface Area, ED	output.11.ADAMTS8.Oncology.txt	Simple mode	42	0.0149058	0.0218229	0.498426	NA	Sensitivity
resint_LV Surface Area, ED	output.6.IFNGR1.Inflammation.txt	Simple mode	4	-0.0405749	0.0528384	0.498451	NA	Sensitivity
resint_LV Surface Area, ES	output.22.LGALS1.Cardiometabolic.txt	Simple mode	11	0.0233847	0.0332944	0.498476	NA	Sensitivity
resint_LVEF	output.3.CCDC80.Cardiometabolic.txt	MR Egger	4	0.155576	0.189777	0.498492	NA	Sensitivity
resint_LV Sphericity, ES	output.14.SMOC1.Oncology.txt	Weighted mode	16	-0.00904916	0.0130454	0.498493	NA	Sensitivity
resint_LV Sphericity, ED	output.1.ACP6.Oncology.txt	Simple mode	79	0.0102675	0.0151001	0.498542	NA	Sensitivity
resint_LV Surface Area, ED	output.1.TNFRSF4.Inflammation.txt	MR Egger	4	0.0618318	0.0754446	0.498592	NA	Sensitivity
resint_LV Sphericity, ED	output.4.HGFAC.Inflammation_II.txt	Simple mode	50	-0.0131774	0.0193289	0.49861	NA	Sensitivity
resint_LVM	output.7.KEL.Neurology.txt	Simple mode	9	-0.0247569	0.0349342	0.498654	NA	Sensitivity
resint_LVM	output.2.FAM171B.Oncology_II.txt	Weighted median	25	-0.00963283	0.0142372	0.498662	NA	Sensitivity
resint_SV_LV	output.11.GSTP1.Neurology.txt	MR Egger	10	-0.0303312	0.0428016	0.49867	NA	Sensitivity
resint_LV Surface Area, ED	output.1.NIT1.Cardiometabolic_II.txt	Simple mode	4	0.051884	0.067606	0.498687	NA	Sensitivity
resint_LV Sphericity, ES	output.14.SERPINA11.Cardiometabolic.txt	Weighted median	56	0.00507234	0.00749739	0.498693	NA	Sensitivity
resint_LV Surface Area, ED	output.19.ANGPTL4.Inflammation.txt	Weighted mode	8	-0.010307	0.0144483	0.498701	NA	Sensitivity
resint_LV Surface Area, ED	output.16.TNFRSF12A.Oncology.txt	Weighted median	4	-0.0355082	0.0524856	0.498702	NA	Sensitivity
resint_LVEF	output.11.FOLR1.Oncology.txt	MR Egger	3	-0.0580266	0.0577911	0.498705	NA	Sensitivity
resint_LV Sphericity, ED	output.10.MSMB.Cardiometabolic.txt	Weighted mode	75	0.00641091	0.00942954	0.498705	NA	Sensitivity
resint_LVESV	output.5.MOCS2.Inflammation_II.txt	MR Egger	47	0.00778777	0.0114187	0.498722	NA	Sensitivity
resint_LVM	output.2.FRZB.Neurology.txt	Weighted median	40	-0.00682917	0.0100956	0.498756	NA	Sensitivity
resint_SV_LV	output.2.FRZB.Neurology.txt	Weighted mode	40	-0.0062401	0.00913885	0.498763	NA	Sensitivity
resint_LV Surface Area, ED	output.2.TFPI.Cardiometabolic.txt	MR Egger	19	0.0193814	0.0280398	0.498763	NA	Sensitivity
resint_LVESV	output.17.CD79B.Inflammation.txt	Simple mode	5	-0.036753	0.0494702	0.498786	NA	Sensitivity
resint_LVESV	output.18.MEP1B.Cardiometabolic.txt	Weighted mode	123	0.00272898	0.00402271	0.498807	NA	Sensitivity
resint_LV Surface Area, ED	output.9.TNFSF8.Cardiometabolic_II.txt	MR Egger	6	0.0306971	0.0413211	0.498807	NA	Sensitivity
resint_LVM	output.11.JAM3.Inflammation_II.txt	Simple mode	3	-0.0465389	0.0568211	0.498832	NA	Sensitivity
resint_SV_LV	output.19.MIA.Oncology.txt	Weighted mode	46	-0.00436615	0.00640389	0.498862	NA	Sensitivity
resint_LVM	output.1.CHI3L1.Cardiometabolic.txt	Weighted mode	46	0.00552744	0.00810734	0.498871	NA	Sensitivity
resint_LV Surface Area, ED	output.19.VSIG10L.Cardiometabolic_II.txt	MR Egger	4	-0.0355746	0.043442	0.498898	NA	Sensitivity
resint_LV Sphericity, ES	output.13.PCDH17.Cardiometabolic.txt	Simple mode	3	-0.0552533	0.0674746	0.498908	NA	Sensitivity
resint_LV Surface Area, ES	output.4.ADH1B.Inflammation_II.txt	Simple mode	5	-0.0304347	0.0409787	0.498914	NA	Sensitivity
resint_LVESV	output.2.SDC1.Cardiometabolic.txt	Weighted mode	3	0.0270771	0.0330687	0.498937	NA	Sensitivity
resint_LV Surface Area, ES	output.2.CAPG.Oncology.txt	Weighted median	77	0.00381549	0.00564358	0.498993	NA	Sensitivity
resint_LVEDV	output.20.CST3.Cardiometabolic.txt	Weighted mode	12	-0.0116859	0.0167158	0.499011	NA	Sensitivity
resint_LVEF	output.20.TGM2.Cardiometabolic.txt	Simple mode	3	-0.0263617	0.0322029	0.499029	NA	Sensitivity
resint_LV Surface Area, ED	output.15.SEMA7A.Cardiometabolic.txt	Weighted median	6	-0.0211208	0.0312452	0.499062	NA	Sensitivity
resint_LV Sphericity, ED	output.16.PRSS8.Inflammation.txt	Weighted mode	4	-0.0311565	0.0406373	0.499071	NA	Sensitivity
resint_LV Sphericity, ES	output.5.RGMB.Neurology.txt	Weighted mode	9	0.0173079	0.0244483	0.499087	NA	Sensitivity
resint_LV Surface Area, ED	output.6.LPA.Inflammation_II.txt	Weighted median	94	-0.005071	0.00750231	0.499088	NA	Sensitivity
resint_SV_LV	output.1.MENT.Inflammation_II.txt	Weighted mode	4	-0.0192653	0.0251307	0.499121	NA	Sensitivity
resint_LV Sphericity, ED	output.11.RELT.Neurology.txt	MR Egger	26	0.012885	0.0187757	0.499124	NA	Sensitivity
resint_LV Surface Area, ES	output.2.MATN3.Neurology.txt	Weighted median	59	0.0056701	0.0083899	0.499152	NA	Sensitivity
resint_LV Sphericity, ES	output.19.HSD17B14.Neurology_II.txt	MR Egger	62	0.00434253	0.00638658	0.499154	NA	Sensitivity
resint_LVESV	output.11.CCS.Neurology.txt	Weighted mode	48	0.00579941	0.00851533	0.499179	NA	Sensitivity
resint_LV Surface Area, ED	output.12.WASHC3.Neurology_II.txt	MR Egger	3	-0.388695	0.387746	0.499222	NA	Sensitivity
resint_LV Sphericity, ED	output.7.CLEC5A.Cardiometabolic.txt	Simple mode	16	0.0233724	0.0337532	0.499235	NA	Sensitivity
resint_LVEF	output.3.CCDC80.Cardiometabolic.txt	Simple mode	4	-0.0507347	0.0662085	0.499282	NA	Sensitivity
resint_LVEDV	output.7.ELN.Cardiometabolic_II.txt	Simple mode	3	0.060788	0.0743131	0.49931	NA	Sensitivity
resint_LV Surface Area, ES	output.16.HSBP1.Cardiometabolic_II.txt	Simple mode	45	0.0150168	0.0220458	0.499336	NA	Sensitivity
resint_LVM	output.16.ITGAL.Inflammation_II.txt	Weighted median	7	-0.0470545	0.0696653	0.499398	NA	Sensitivity
resint_LV Sphericity, ES	output.17.C1QTNF1.Cardiometabolic.txt	Simple mode	7	-0.022103	0.0307612	0.499439	NA	Sensitivity
resint_LV Sphericity, ED	output.2.CHAC2.Oncology.txt	Weighted median	6	0.0198848	0.0294444	0.499464	NA	Sensitivity
resint_LVEF	output.11.TALDO1.Cardiometabolic_II.txt	Simple mode	4	-0.0558493	0.0729188	0.499476	NA	Sensitivity
resint_LV Sphericity, ES	output.15.DAPK2.Inflammation_II.txt	Simple mode	28	0.0225807	0.0329898	0.499509	NA	Sensitivity
resint_SV_LV	output.12.RBP5.Oncology.txt	MR Egger	11	-0.0129229	0.0183695	0.499538	NA	Sensitivity
resint_LV Surface Area, ED	output.4.CD38.Oncology.txt	MR Egger	33	0.0107861	0.0157871	0.49954	NA	Sensitivity
resint_SV_LV	output.3.CCDC50.Neurology_II.txt	Weighted mode	4	0.020065	0.0262057	0.499598	NA	Sensitivity
resint_LVEDV	output.4.PCDH7.Oncology_II.txt	Simple mode	3	0.0490442	0.0600023	0.499598	NA	Sensitivity
resint_LVM	output.14.GMPR2.Inflammation_II.txt	Weighted median	4	-0.0254109	0.0376428	0.499642	NA	Sensitivity
resint_SV_LV	output.5.FLT4.Oncology.txt	Weighted median	21	0.0115654	0.0171328	0.499646	NA	Sensitivity
resint_LV Sphericity, ED	output.21.FTCD.Neurology_II.txt	MR Egger	5	0.0365549	0.0477483	0.499649	NA	Sensitivity
resint_LVEDV	output.22.UPB1.Cardiometabolic_II.txt	Weighted median	3	-0.0367234	0.0544038	0.499666	NA	Sensitivity
resint_LVM	output.19.ICAM5.Cardiometabolic.txt	Simple mode	76	-0.0128577	0.0189559	0.499673	NA	Sensitivity
resint_LV Surface Area, ED	output.1.TRIM58.Oncology_II.txt	Weighted mode	7	0.0169526	0.0236074	0.499685	NA	Sensitivity
resint_SV_LV	output.9.ENTPD2.Oncology.txt	Weighted median	26	0.00598529	0.00886753	0.499697	NA	Sensitivity
resint_LV Sphericity, ES	output.3.SERPINI1.Inflammation_II.txt	Weighted mode	20	-0.00746753	0.0108522	0.499699	NA	Sensitivity
resint_LVESV	output.9.AIF1L.Cardiometabolic_II.txt	Weighted median	12	-0.00994706	0.0147373	0.499704	NA	Sensitivity
resint_LV Surface Area, ED	output.12.KLRD1.Inflammation.txt	Simple mode	33	0.0196543	0.0287898	0.499719	NA	Sensitivity
resint_LV Sphericity, ES	output.1.CTSS.Neurology.txt	Simple mode	40	0.0169768	0.0249205	0.499745	NA	Sensitivity
resint_LVM	output.1.FCRL2.Inflammation.txt	MR Egger	59	0.0052701	0.00775929	0.499761	NA	Sensitivity
resint_LV Surface Area, ED	output.5.VCAN.Neurology.txt	Weighted mode	59	-0.0052064	0.00766659	0.499774	NA	Sensitivity
resint_SV_LV	output.2.ATRAID.Oncology_II.txt	Weighted mode	14	0.00965198	0.013904	0.499784	NA	Sensitivity
resint_LV Surface Area, ES	output.16.MTHFSD.Oncology_II.txt	Weighted median	21	-0.00701792	0.0104006	0.499829	NA	Sensitivity
resint_LVM	output.7.NUB1.Inflammation.txt	MR Egger	3	0.0470395	0.0470253	0.499904	NA	Sensitivity
resint_LV Surface Area, ES	output.1.NECTIN4.Oncology.txt	Weighted median	6	-0.011241	0.0166622	0.499906	NA	Sensitivity
resint_LVEF	output.15.IGDCC4.Cardiometabolic_II.txt	Weighted median	20	-0.00926113	0.013728	0.499919	NA	Sensitivity
resint_LV Sphericity, ED	output.1.AMY2A.Cardiometabolic.txt	Simple mode	41	-0.0157754	0.023172	0.499924	NA	Sensitivity
resint_LV Sphericity, ES	output.1.TNFRSF1B.Neurology.txt	MR Egger	7	-0.0287212	0.0395166	0.499928	NA	Sensitivity
resint_SV_LV	output.16.CDH3.Neurology.txt	Weighted mode	6	0.0321801	0.0442764	0.499937	NA	Sensitivity
resint_LVEDV	output.3.DCBLD2.Oncology.txt	Weighted mode	13	0.010137	0.0145734	0.499938	NA	Sensitivity
resint_LV Surface Area, ES	output.6.PLA2G7.Neurology.txt	Simple mode	4	0.0779157	0.101855	0.499961	NA	Sensitivity
resint_LVEDV	output.14.AP1G2.Oncology_II.txt	MR Egger	5	0.0714194	0.0933628	0.499962	NA	Sensitivity
resint_LV Surface Area, ED	output.7.KEL.Neurology.txt	Weighted mode	9	-0.00914061	0.0129388	0.499963	NA	Sensitivity
resint_LVM	output.19.VSIG10L.Cardiometabolic_II.txt	Simple mode	4	-0.0284471	0.0371876	0.499964	NA	Sensitivity
resint_LVEF	output.5.PHYKPL.Inflammation_II.txt	MR Egger	19	-0.0127212	0.0184586	0.500013	NA	Sensitivity
resint_LVEF	output.11.IL18BP.Cardiometabolic.txt	Weighted mode	3	0.0402291	0.0492745	0.500031	NA	Sensitivity
resint_SV_LV	output.17.BLMH.Cardiometabolic.txt	MR Egger	62	0.00754462	0.011119	0.500041	NA	Sensitivity
resint_LVESV	output.17.SDK2.Inflammation_II.txt	MR Egger	28	0.0105446	0.0154168	0.500048	NA	Sensitivity
resint_LV Surface Area, ED	output.19.PEPD.Inflammation_II.txt	Weighted median	23	0.00787338	0.0116744	0.500049	NA	Sensitivity
resint_LVEDV	output.6.IFNGR1.Inflammation.txt	MR Egger	4	-0.0343382	0.0420617	0.500055	NA	Sensitivity
resint_LVEDV	output.19.GDF15.Cardiometabolic.txt	Weighted median	21	-0.0115502	0.0171266	0.500056	NA	Sensitivity
resint_LVEF	output.16.VASN.Cardiometabolic.txt	MR Egger	15	-0.00995724	0.0143535	0.500068	NA	Sensitivity
resint_LV Surface Area, ES	output.11.VSIG2.Oncology_II.txt	Weighted median	6	-0.0146916	0.0217859	0.50008	NA	Sensitivity
resint_LVESV	output.6.PSMG4.Inflammation_II.txt	Simple mode	4	-0.0288274	0.037696	0.500082	NA	Sensitivity
resint_LV Sphericity, ES	output.6.HSPA1A.Inflammation.txt	MR Egger	4	0.0413564	0.0506659	0.50011	NA	Sensitivity
resint_LV Sphericity, ED	output.12.C1R.Inflammation_II.txt	MR Egger	12	0.0139538	0.0199461	0.500142	NA	Sensitivity
resint_LV Surface Area, ED	output.8.RRM2B.Oncology.txt	MR Egger	3	0.109448	0.109505	0.500168	NA	Sensitivity
resint_LVESV	output.11.FOLR1.Oncology.txt	Simple mode	3	0.034194	0.0418986	0.500176	NA	Sensitivity
resint_LV Surface Area, ES	output.9.NPDC1.Cardiometabolic.txt	MR Egger	3	-0.0786486	0.0786947	0.500187	NA	Sensitivity
resint_LVEF	output.4.TLR3.Inflammation.txt	Simple mode	117	0.0101403	0.0149947	0.500222	NA	Sensitivity
resint_LV Surface Area, ES	output.11.PTS.Neurology.txt	Simple mode	3	-0.0508941	0.0623701	0.500228	NA	Sensitivity
resint_LVM	output.3.ACY1.Cardiometabolic.txt	Weighted mode	4	0.016521	0.0216144	0.500279	NA	Sensitivity
resint_LV Surface Area, ED	output.1.TGFBR3.Cardiometabolic.txt	MR Egger	7	-0.0352767	0.048578	0.500281	NA	Sensitivity
resint_LVEDV	output.11.F2.Inflammation_II.txt	Simple mode	6	0.0337442	0.046471	0.50031	NA	Sensitivity
resint_SV_LV	output.19.BLVRB.Neurology.txt	Weighted mode	4	0.0145754	0.0190724	0.50035	NA	Sensitivity
resint_SV_LV	output.19.LILRB4.Inflammation.txt	MR Egger	19	0.0179645	0.0260878	0.500355	NA	Sensitivity
resint_LV Sphericity, ES	output.20.OXT.Neurology.txt	MR Egger	42	0.00676033	0.00994052	0.500373	NA	Sensitivity
resint_LVEF	output.15.PPCDC.Neurology.txt	MR Egger	17	-0.00919331	0.0133124	0.500376	NA	Sensitivity
resint_LVM	output.1.ANGPTL7.Oncology.txt	Weighted mode	17	-0.00658629	0.00955265	0.500404	NA	Sensitivity
resint_LV Surface Area, ED	output.1.XCL1.Oncology.txt	Weighted mode	63	-0.00476486	0.00702968	0.500407	NA	Sensitivity
resint_LVEDV	output.1.FCRL5.Neurology.txt	Simple mode	30	0.0217764	0.0319125	0.500414	NA	Sensitivity
resint_LV Surface Area, ES	output.17.CA4.Cardiometabolic.txt	Simple mode	9	-0.0182327	0.0258372	0.50042	NA	Sensitivity
resint_LVM	output.10.DKK1.Neurology.txt	MR Egger	5	-0.0952648	0.124683	0.500429	NA	Sensitivity
resint_SV_LV	output.1.PEAR1.Cardiometabolic.txt	Weighted mode	17	0.012301	0.0178444	0.500482	NA	Sensitivity
resint_LV Sphericity, ES	output.12.PTPRB.Cardiometabolic_II.txt	Simple mode	28	-0.0208384	0.0305145	0.500487	NA	Sensitivity
resint_LV Sphericity, ED	output.7.PON3.Inflammation.txt	Weighted mode	28	0.0103058	0.0150914	0.500492	NA	Sensitivity
resint_LVEF	output.16.LCAT.Inflammation_II.txt	Weighted mode	5	-0.0241589	0.0326579	0.500512	NA	Sensitivity
resint_SV_LV	output.11.THY1.Neurology.txt	Simple mode	20	0.0181986	0.0264995	0.500535	NA	Sensitivity
resint_LV Surface Area, ED	output.20.SIRPB1.Inflammation.txt	Weighted median	53	-0.00485619	0.0072089	0.500541	NA	Sensitivity
resint_LVEF	output.11.PCSK7.Oncology_II.txt	Simple mode	12	0.0266573	0.0382714	0.500549	NA	Sensitivity
resint_LVESV	output.9.CTSV.Oncology.txt	Weighted median	14	-0.014158	0.0210182	0.50056	NA	Sensitivity
resint_LV Sphericity, ED	output.4.F11.Inflammation_II.txt	MR Egger	29	0.0101819	0.0149128	0.500574	NA	Sensitivity
resint_LV Surface Area, ED	output.14.FLRT2.Neurology.txt	Simple mode	37	-0.0205041	0.0301364	0.500618	NA	Sensitivity
resint_LVEDV	output.11.CST6.Cardiometabolic.txt	Simple mode	4	0.0285961	0.0374465	0.500638	NA	Sensitivity
resint_LVM	output.11.VEGFB.Inflammation_II.txt	Weighted mode	6	0.029113	0.0401265	0.500649	NA	Sensitivity
resint_LVM	output.2.EFHD1.Neurology_II.txt	Simple mode	11	-0.0319112	0.0456717	0.500661	NA	Sensitivity
resint_LVEDV	output.4.SCARB2.Neurology.txt	Weighted median	12	-0.0139618	0.0207323	0.500673	NA	Sensitivity
resint_LVEF	output.20.AHCY.Cardiometabolic.txt	Weighted mode	7	-0.00953095	0.0133046	0.500686	NA	Sensitivity
resint_LV Sphericity, ES	output.5.IQGAP2.Oncology.txt	Simple mode	3	-0.036977	0.0453707	0.500688	NA	Sensitivity
resint_LVM	output.8.IDO1.Inflammation_II.txt	MR Egger	16	-0.0170259	0.0246292	0.500689	NA	Sensitivity
resint_LV Sphericity, ED	output.7.GUSB.Cardiometabolic.txt	Simple mode	9	0.0254635	0.0361186	0.500819	NA	Sensitivity
resint_SV_LV	output.2.IL1RL2.Inflammation.txt	Weighted mode	47	0.00678953	0.0100066	0.500852	NA	Sensitivity
resint_SV_LV	output.6.IFNGR1.Inflammation.txt	MR Egger	4	-0.0340259	0.0417692	0.500864	NA	Sensitivity
resint_LV Sphericity, ES	output.6.IPCEF1.Neurology.txt	MR Egger	3	-0.100881	0.101157	0.50087	NA	Sensitivity
resint_LVM	output.2.DTYMK.Cardiometabolic_II.txt	Simple mode	4	0.0585263	0.0766873	0.500881	NA	Sensitivity
resint_LVEDV	output.19.BLVRB.Neurology.txt	Weighted mode	4	0.0143288	0.0187759	0.500897	NA	Sensitivity
resint_LV Surface Area, ES	output.6.BTN1A1.Oncology_II.txt	MR Egger	7	0.0320918	0.0442617	0.500922	NA	Sensitivity
resint_LV Surface Area, ED	output.12.MANSC4.Cardiometabolic_II.txt	MR Egger	60	0.00470776	0.00695103	0.500924	NA	Sensitivity
resint_LV Surface Area, ES	output.1.DDAH1.Oncology.txt	Weighted mode	10	-0.0271846	0.0387725	0.500946	NA	Sensitivity
resint_LVM	output.13.TNFSF13B.Cardiometabolic.txt	Simple mode	6	-0.0246707	0.0340286	0.500948	NA	Sensitivity
resint_SV_LV	output.22.SCARF2.Neurology.txt	Weighted mode	13	-0.0110437	0.0159153	0.500953	NA	Sensitivity
resint_LV Sphericity, ES	output.16.WFDC1.Oncology_II.txt	Weighted median	9	-0.0106771	0.0158672	0.501009	NA	Sensitivity
resint_LVM	output.4.SCRG1.Cardiometabolic_II.txt	Simple mode	6	0.0398303	0.0549465	0.501009	NA	Sensitivity
resint_LV Surface Area, ES	output.1.TDRKH.Neurology.txt	Weighted median	14	-0.00966663	0.0143669	0.501048	NA	Sensitivity
resint_LVEDV	output.11.MMP13.Neurology.txt	Weighted mode	3	-0.0262095	0.0321902	0.501052	NA	Sensitivity
resint_LVEDV	output.9.AIF1L.Cardiometabolic_II.txt	Weighted mode	12	0.0105889	0.0152212	0.501073	NA	Sensitivity
resint_LVEDV	output.19.SPINT2.Inflammation.txt	Simple mode	7	-0.0480674	0.0671642	0.501084	NA	Sensitivity
resint_LVM	output.6.CRISP3.Inflammation_II.txt	Simple mode	72	-0.0130474	0.0192955	0.501117	NA	Sensitivity
resint_LV Sphericity, ES	output.15.SEMA7A.Cardiometabolic.txt	Simple mode	6	-0.0369718	0.0510167	0.501117	NA	Sensitivity
resint_LV Surface Area, ES	output.6.GFRAL.Neurology_II.txt	Simple mode	51	0.0129715	0.0191419	0.501117	NA	Sensitivity
resint_LVM	output.1.ELOA.Oncology.txt	Weighted mode	3	0.0490868	0.0602987	0.501121	NA	Sensitivity
resint_LV Surface Area, ED	output.11.PAMR1.Neurology.txt	Weighted median	28	-0.00826982	0.0122953	0.501201	NA	Sensitivity
resint_LVM	output.22.TNFRSF13C.Inflammation.txt	MR Egger	30	-0.00962666	0.0141273	0.501203	NA	Sensitivity
resint_LV Sphericity, ED	output.13.C1QTNF9.Inflammation_II.txt	Weighted mode	63	0.00377984	0.00558753	0.501254	NA	Sensitivity
resint_LV Sphericity, ES	output.8.TNFRSF10B.Neurology.txt	MR Egger	20	0.00930577	0.0135599	0.501288	NA	Sensitivity
resint_LV Surface Area, ED	output.6.CD83.Inflammation.txt	Weighted mode	6	0.0208555	0.0287901	0.501288	NA	Sensitivity
resint_LV Sphericity, ED	output.9.RABEPK.Oncology.txt	MR Egger	7	-0.0305834	0.0422245	0.501339	NA	Sensitivity
resint_LV Surface Area, ED	output.11.ACY3.Cardiometabolic_II.txt	MR Egger	15	0.0201721	0.0291666	0.501343	NA	Sensitivity
resint_LV Surface Area, ES	output.10.CDHR1.Neurology.txt	Weighted median	9	-0.0104363	0.0155224	0.501369	NA	Sensitivity
resint_LV Sphericity, ED	output.2.ADAM23.Inflammation.txt	Weighted mode	47	0.00403751	0.00595798	0.501379	NA	Sensitivity
resint_LVM	output.19.KIR2DL3.Oncology.txt	Weighted median	27	-0.0061705	0.00917924	0.501442	NA	Sensitivity
resint_LVESV	output.2.QPCT.Cardiometabolic.txt	Weighted median	20	-0.00983304	0.0146279	0.501451	NA	Sensitivity
resint_LV Surface Area, ED	output.22.LGALS1.Cardiometabolic.txt	Weighted mode	11	0.0092958	0.0133313	0.50151	NA	Sensitivity
resint_LVEDV	output.16.ARL2BP.Cardiometabolic_II.txt	MR Egger	3	0.0212687	0.0213711	0.501528	NA	Sensitivity
resint_LV Surface Area, ES	output.1.PGLYRP4.Cardiometabolic_II.txt	Weighted mode	19	-0.00763458	0.0111316	0.501546	NA	Sensitivity
resint_LV Surface Area, ED	output.11.APOA1.Inflammation_II.txt	MR Egger	3	-0.0987348	0.0992168	0.50155	NA	Sensitivity
resint_LVM	output.13.GPC5.Neurology.txt	Weighted median	99	0.00401153	0.00596989	0.501609	NA	Sensitivity
resint_LV Sphericity, ES	output.8.GPIHBP1.Oncology_II.txt	Weighted median	10	-0.0114055	0.0169735	0.501612	NA	Sensitivity
resint_LVESV	output.2.SCLY.Oncology.txt	Simple mode	5	0.0200646	0.0271975	0.501612	NA	Sensitivity
resint_LVEDV	output.12.PRKAB1.Inflammation.txt	Weighted mode	3	0.0222705	0.0273933	0.501613	NA	Sensitivity
resint_SV_LV	output.3.MELTF.Cardiometabolic_II.txt	Simple mode	63	0.00971374	0.0143717	0.501622	NA	Sensitivity
resint_LVEDV	output.10.CDH23.Neurology_II.txt	MR Egger	3	0.0560742	0.0563612	0.501625	NA	Sensitivity
resint_LVESV	output.14.ENTPD5.Cardiometabolic.txt	MR Egger	22	0.00851598	0.0124444	0.501626	NA	Sensitivity
resint_LV Surface Area, ES	output.5.GLRX.Cardiometabolic.txt	MR Egger	46	0.006145	0.00907005	0.501633	NA	Sensitivity
resint_LVEF	output.3.ACAA1.Oncology.txt	Simple mode	3	0.0450419	0.0554073	0.501643	NA	Sensitivity
resint_LV Surface Area, ED	output.3.CD200.Inflammation.txt	Simple mode	13	0.0301884	0.0435768	0.501645	NA	Sensitivity
resint_LV Sphericity, ED	output.1.MENT.Inflammation_II.txt	MR Egger	4	0.0210111	0.0258465	0.501647	NA	Sensitivity
resint_LVESV	output.21.COL18A1.Cardiometabolic.txt	Simple mode	13	-0.0273208	0.0394452	0.501728	NA	Sensitivity
resint_LV Sphericity, ED	output.1.FCRL5.Neurology.txt	Weighted median	30	-0.00802641	0.0119486	0.501745	NA	Sensitivity
resint_LV Surface Area, ED	output.7.COL28A1.Neurology_II.txt	Weighted mode	66	0.0038589	0.00571307	0.501785	NA	Sensitivity
resint_LVEDV	output.16.CES1.Cardiometabolic.txt	MR Egger	19	0.00650322	0.0094762	0.501797	NA	Sensitivity
resint_LV Sphericity, ED	output.1.CELA2A.Cardiometabolic_II.txt	Weighted mode	5	-0.0293816	0.0398454	0.501801	NA	Sensitivity
resint_LV Surface Area, ED	output.1.CD244.Inflammation.txt	MR Egger	15	-0.0117962	0.0170747	0.501805	NA	Sensitivity
resint_LV Surface Area, ES	output.2.REG3A.Cardiometabolic.txt	Weighted mode	7	-0.0150634	0.0210852	0.50181	NA	Sensitivity
resint_LVESV	output.17.CCL5.Cardiometabolic.txt	Weighted mode	3	0.0184547	0.0227122	0.501818	NA	Sensitivity
resint_LV Surface Area, ES	output.19.SULT2A1.Inflammation.txt	Weighted mode	6	0.0120044	0.0165943	0.501845	NA	Sensitivity
resint_LVEDV	output.10.PBLD.Neurology.txt	Simple mode	43	0.0255694	0.0377446	0.501847	NA	Sensitivity
resint_LV Surface Area, ED	output.11.MUC2.Cardiometabolic_II.txt	Weighted mode	3	0.0871111	0.107225	0.501877	NA	Sensitivity
resint_SV_LV	output.8.SCARA5.Neurology.txt	MR Egger	14	-0.0141757	0.020474	0.50188	NA	Sensitivity
resint_LVEF	output.15.IL16.Inflammation.txt	Weighted median	29	-0.00530797	0.00790436	0.501887	NA	Sensitivity
resint_LV Surface Area, ED	output.17.BLMH.Cardiometabolic.txt	Weighted mode	62	0.00576539	0.00853487	0.501905	NA	Sensitivity
resint_LVM	output.6.FNDC1.Neurology_II.txt	Weighted median	41	-0.00726488	0.0108192	0.501914	NA	Sensitivity
resint_LV Surface Area, ED	output.7.SFRP4.Inflammation_II.txt	Weighted mode	7	-0.0163122	0.0228396	0.501925	NA	Sensitivity
resint_LVEF	output.4.ENPP6.Cardiometabolic_II.txt	Weighted mode	14	-0.00886569	0.0128368	0.501935	NA	Sensitivity
resint_LVESV	output.12.STAT2.Inflammation_II.txt	Simple mode	3	0.0365215	0.044963	0.501951	NA	Sensitivity
resint_LVEDV	output.5.ESM1.Inflammation.txt	Simple mode	8	-0.0307628	0.0434641	0.501963	NA	Sensitivity
resint_LVM	output.16.PLA2G10.Neurology.txt	MR Egger	7	-0.0302551	0.0418358	0.501969	NA	Sensitivity
resint_LVEF	output.1.SDCCAG8.Oncology_II.txt	Simple mode	5	0.0414112	0.056183	0.501972	NA	Sensitivity
resint_LVEDV	output.11.NCAM1.Cardiometabolic.txt	MR Egger	23	0.0104096	0.0152377	0.50198	NA	Sensitivity
resint_LV Surface Area, ED	output.X.IL13RA1.Oncology.txt	Weighted median	4	0.00943753	0.0140573	0.501991	NA	Sensitivity
resint_LV Sphericity, ES	output.11.NELL1.Oncology.txt	Simple mode	13	-0.0199628	0.02884	0.501991	NA	Sensitivity
resint_LVEDV	output.16.CCL22.Inflammation.txt	Simple mode	5	0.0322885	0.043811	0.502017	NA	Sensitivity
resint_LVEDV	output.19.LRG1.Inflammation_II.txt	Simple mode	41	0.0268653	0.0396598	0.502056	NA	Sensitivity
resint_LV Surface Area, ES	output.8.GPIHBP1.Oncology_II.txt	Weighted mode	10	-0.0107914	0.0154347	0.502116	NA	Sensitivity
resint_LVEDV	output.20.ADA.Inflammation.txt	Weighted median	30	-0.00495991	0.00739012	0.502123	NA	Sensitivity
resint_LVESV	output.10.CRTAC1.Cardiometabolic.txt	Weighted median	71	-0.00486452	0.00724799	0.502123	NA	Sensitivity
resint_LVEF	output.11.APOA4.Inflammation_II.txt	MR Egger	3	-0.118052	0.118843	0.502124	NA	Sensitivity
resint_LV Surface Area, ES	output.14.LGALS3.Cardiometabolic.txt	Simple mode	53	0.0119054	0.017616	0.502144	NA	Sensitivity
resint_LVM	output.20.PLTP.Cardiometabolic.txt	MR Egger	31	0.00976492	0.0143698	0.502182	NA	Sensitivity
resint_LV Surface Area, ED	output.5.IQGAP2.Oncology.txt	MR Egger	3	-0.0991672	0.0998511	0.502187	NA	Sensitivity
resint_LV Sphericity, ED	output.19.KLK11.Oncology.txt	Weighted mode	7	-0.00836015	0.0117136	0.502209	NA	Sensitivity
resint_LV Surface Area, ES	output.20.THBD.Cardiometabolic.txt	Simple mode	11	-0.0331646	0.0476454	0.502241	NA	Sensitivity
resint_LV Sphericity, ES	output.6.TNFRSF21.Neurology.txt	Weighted mode	9	0.0137451	0.0195688	0.502352	NA	Sensitivity
resint_LVESV	output.1.XCL1.Oncology.txt	Simple mode	63	-0.0171164	0.0253685	0.502367	NA	Sensitivity
resint_LVEDV	output.11.LSP1.Inflammation.txt	Weighted median	5	0.0203483	0.0303388	0.502411	NA	Sensitivity
resint_LVEDV	output.10.NRP1.Cardiometabolic.txt	Simple mode	21	0.0227538	0.033313	0.502423	NA	Sensitivity
resint_LVM	output.8.RIDA.Inflammation_II.txt	Weighted mode	10	-0.0108855	0.0155819	0.502453	NA	Sensitivity
resint_LV Surface Area, ED	output.15.IGF1R.Oncology.txt	Weighted mode	4	0.0320299	0.0421384	0.502466	NA	Sensitivity
resint_LVEDV	output.10.SFTPA2.Oncology.txt	Weighted median	44	0.00466851	0.006962	0.502495	NA	Sensitivity
resint_LV Sphericity, ED	output.17.CAMKK1.Oncology.txt	MR Egger	5	0.0725322	0.0954364	0.502521	NA	Sensitivity
resint_LVEF	output.10.LHPP.Inflammation.txt	MR Egger	27	0.0121	0.0177843	0.502521	NA	Sensitivity
resint_LVESV	output.1.FCGR2B.Oncology.txt	Weighted median	35	-0.00671391	0.010013	0.502526	NA	Sensitivity
resint_LV Sphericity, ED	output.22.CRYBB1.Cardiometabolic_II.txt	MR Egger	4	0.0564437	0.0695973	0.502529	NA	Sensitivity
resint_SV_LV	output.1.CHIT1.Cardiometabolic.txt	Weighted median	72	-0.00359102	0.00535576	0.502541	NA	Sensitivity
resint_LVEF	output.17.LRRC37A2.Oncology_II.txt	Simple mode	71	0.010932	0.0162201	0.502543	NA	Sensitivity
resint_LVEDV	output.22.LGALS1.Cardiometabolic.txt	Simple mode	11	0.0252523	0.0363048	0.502546	NA	Sensitivity
resint_LVEF	output.8.GFRA2.Oncology.txt	Simple mode	35	-0.0202072	0.0298173	0.502547	NA	Sensitivity
resint_SV_LV	output.18.SERPINB8.Inflammation.txt	Weighted median	54	-0.00419038	0.0062498	0.50255	NA	Sensitivity
resint_LV Surface Area, ES	output.11.AAMDC.Cardiometabolic_II.txt	Weighted median	40	-0.00481835	0.00718687	0.502579	NA	Sensitivity
resint_LV Surface Area, ED	output.16.AGRP.Inflammation.txt	Weighted mode	4	0.0437363	0.0575617	0.502619	NA	Sensitivity
resint_SV_LV	output.1.EGLN1.Inflammation.txt	Weighted mode	4	-0.0275898	0.0363114	0.502622	NA	Sensitivity
resint_LVM	output.17.LPO.Neurology.txt	Weighted median	15	-0.0115801	0.0172756	0.502657	NA	Sensitivity
resint_LV Sphericity, ES	output.2.PROC.Cardiometabolic.txt	Weighted mode	5	-0.0276424	0.0375673	0.502663	NA	Sensitivity
resint_LVEDV	output.17.ACE.Inflammation_II.txt	MR Egger	40	0.0154069	0.022766	0.502664	NA	Sensitivity
resint_SV_LV	output.7.CPA1.Cardiometabolic.txt	Weighted median	3	-0.0176549	0.026339	0.50267	NA	Sensitivity
resint_LV Sphericity, ED	output.6.EDN1.Cardiometabolic_II.txt	Simple mode	4	-0.042516	0.055963	0.50267	NA	Sensitivity
resint_LV Sphericity, ED	output.11.DKK3.Cardiometabolic.txt	Simple mode	19	-0.018598	0.0271895	0.502678	NA	Sensitivity
resint_LVEDV	output.14.MAP4K5.Neurology.txt	Weighted mode	5	-0.0194829	0.0264807	0.502703	NA	Sensitivity
resint_LV Surface Area, ED	output.20.SIRPB1.Inflammation.txt	Weighted mode	53	-0.00427172	0.00632989	0.502762	NA	Sensitivity
resint_LV Surface Area, ED	output.4.PDE5A.Inflammation_II.txt	Simple mode	8	-0.0952813	0.134883	0.502768	NA	Sensitivity
resint_LVM	output.14.ARG2.Oncology_II.txt	Simple mode	3	-0.0435774	0.053769	0.502782	NA	Sensitivity
resint_LV Sphericity, ED	output.16.WFDC1.Oncology_II.txt	Weighted mode	9	-0.011648	0.016601	0.502799	NA	Sensitivity
resint_LVM	output.1.XCL1.Oncology.txt	Weighted median	63	0.00479182	0.00715185	0.502851	NA	Sensitivity
resint_LVM	output.1.DDAH1.Oncology.txt	Weighted mode	10	-0.028377	0.040662	0.502885	NA	Sensitivity
resint_LV Surface Area, ES	output.1.SELL.Inflammation_II.txt	Weighted median	31	-0.0076728	0.0114529	0.502894	NA	Sensitivity
resint_LV Surface Area, ED	output.10.CDH23.Neurology_II.txt	MR Egger	3	0.0558141	0.0563251	0.502901	NA	Sensitivity
resint_LVEDV	output.1.AMY2B.Cardiometabolic.txt	MR Egger	36	0.00711564	0.0105087	0.502911	NA	Sensitivity
resint_LV Surface Area, ES	output.11.ZBTB16.Oncology.txt	MR Egger	10	0.0131635	0.0187663	0.502917	NA	Sensitivity
resint_LVM	output.5.IL31RA.Inflammation_II.txt	Weighted mode	51	0.0043584	0.00645892	0.502918	NA	Sensitivity
resint_LV Sphericity, ED	output.5.EGFLAM.Oncology_II.txt	MR Egger	33	0.00644897	0.00951471	0.502933	NA	Sensitivity
resint_SV_LV	output.5.ARSB.Oncology.txt	Simple mode	25	-0.0215148	0.0316398	0.503017	NA	Sensitivity
resint_LVM	output.16.IL32.Inflammation.txt	Weighted median	11	0.0116747	0.0174321	0.503035	NA	Sensitivity
resint_LV Sphericity, ED	output.1.CR1.Inflammation_II.txt	Weighted median	32	0.00708257	0.0105757	0.503048	NA	Sensitivity
resint_LV Surface Area, ED	output.9.FBP1.Cardiometabolic.txt	Weighted mode	8	0.00552197	0.00782243	0.50305	NA	Sensitivity
resint_LV Sphericity, ED	output.10.FGFBP3.Neurology_II.txt	Weighted median	30	0.00857027	0.0127972	0.503051	NA	Sensitivity
resint_LVEDV	output.19.CEACAM8.Cardiometabolic.txt	Weighted mode	5	-0.0259242	0.0352665	0.503054	NA	Sensitivity
resint_LVESV	output.14.LGALS3.Cardiometabolic.txt	MR Egger	53	0.00565876	0.00838992	0.503058	NA	Sensitivity
resint_LVESV	output.2.NRP2.Neurology.txt	Simple mode	13	0.0213948	0.0309903	0.503095	NA	Sensitivity
resint_LV Surface Area, ES	output.15.PLCB2.Neurology_II.txt	Weighted median	3	0.0200225	0.0299042	0.50314	NA	Sensitivity
resint_LV Surface Area, ED	output.8.DEFB104A_DEFB104B.Neurology_II.txt	Weighted median	12	0.0219495	0.0327866	0.5032	NA	Sensitivity
resint_LVM	output.2.REG3A.Cardiometabolic.txt	Simple mode	7	-0.0196983	0.0276675	0.503216	NA	Sensitivity
resint_LV Surface Area, ED	output.22.LGALS1.Cardiometabolic.txt	Weighted median	11	0.00949286	0.0141807	0.503227	NA	Sensitivity
resint_SV_LV	output.7.CPA4.Inflammation_II.txt	Simple mode	44	-0.0130048	0.019267	0.503303	NA	Sensitivity
resint_LV Sphericity, ES	output.19.ADAMTSL5.Cardiometabolic_II.txt	Simple mode	24	0.0161084	0.0236904	0.503322	NA	Sensitivity
resint_LVESV	output.3.GLB1.Neurology.txt	MR Egger	7	0.0299685	0.0415793	0.50334	NA	Sensitivity
resint_SV_LV	output.6.LRP11.Cardiometabolic.txt	Weighted median	66	0.00526384	0.00786572	0.50336	NA	Sensitivity
resint_LV Sphericity, ED	output.2.ACP1.Inflammation_II.txt	MR Egger	16	-0.0118949	0.0173168	0.503367	NA	Sensitivity
resint_LVEDV	output.16.PRSS22.Inflammation_II.txt	Weighted median	9	0.0124877	0.0186607	0.503368	NA	Sensitivity
resint_SV_LV	output.8.SCARA5.Neurology.txt	Weighted median	14	-0.00966095	0.0144367	0.503373	NA	Sensitivity
resint_LVEDV	output.7.TFPI2.Oncology.txt	Simple mode	11	0.0343992	0.0495544	0.503382	NA	Sensitivity
resint_SV_LV	output.11.CTSD.Cardiometabolic.txt	MR Egger	17	-0.0126387	0.0184333	0.503397	NA	Sensitivity
resint_SV_LV	output.2.ERBB4.Oncology.txt	Simple mode	15	0.0232787	0.0338931	0.50341	NA	Sensitivity
resint_LVESV	output.1.CD55.Cardiometabolic.txt	Weighted mode	25	0.00805428	0.0118559	0.503417	NA	Sensitivity
resint_LVEDV	output.22.PLXNB2.Cardiometabolic.txt	Weighted mode	73	0.00443174	0.00658994	0.503417	NA	Sensitivity
resint_LVESV	output.10.ADAM12.Inflammation_II.txt	Weighted mode	6	0.0209965	0.0291368	0.503418	NA	Sensitivity
resint_LV Sphericity, ED	output.13.NHLRC3.Inflammation_II.txt	MR Egger	9	0.0120125	0.0170339	0.503465	NA	Sensitivity
resint_LV Surface Area, ED	output.6.CRISP3.Inflammation_II.txt	Simple mode	72	-0.0137901	0.0205071	0.503477	NA	Sensitivity
resint_SV_LV	output.10.FAS.Cardiometabolic.txt	Weighted mode	19	-0.0116287	0.0170337	0.503497	NA	Sensitivity
resint_LV Surface Area, ES	output.1.CHI3L1.Cardiometabolic.txt	Simple mode	46	0.0174022	0.0258033	0.503497	NA	Sensitivity
resint_LVEDV	output.2.KHK.Cardiometabolic_II.txt	Weighted mode	30	0.00732769	0.0108169	0.503503	NA	Sensitivity
resint_LV Surface Area, ED	output.12.PRKAB1.Inflammation.txt	Weighted median	3	0.0165772	0.0247797	0.503506	NA	Sensitivity
resint_LV Surface Area, ES	output.4.NAAA.Neurology.txt	Weighted median	67	-0.00522146	0.00780557	0.503533	NA	Sensitivity
resint_LV Surface Area, ES	output.7.PTPRZ1.Cardiometabolic_II.txt	MR Egger	7	0.0303598	0.0421428	0.503538	NA	Sensitivity
resint_LVESV	output.14.DHRS4L2.Neurology_II.txt	Weighted mode	14	-0.0102678	0.014924	0.50354	NA	Sensitivity
resint_LVEDV	output.7.HSPB1.Cardiometabolic.txt	Weighted median	36	0.00664214	0.00992997	0.50356	NA	Sensitivity
resint_LVEF	output.1.PADI2.Inflammation.txt	MR Egger	3	0.0775112	0.078393	0.503601	NA	Sensitivity
resint_LV Surface Area, ES	output.8.CLU.Inflammation_II.txt	Weighted mode	8	0.0393197	0.0557754	0.503606	NA	Sensitivity
resint_LV Surface Area, ES	output.13.POSTN.Cardiometabolic_II.txt	Simple mode	13	-0.0169716	0.0246138	0.503613	NA	Sensitivity
resint_SV_LV	output.5.MOCS2.Inflammation_II.txt	MR Egger	47	0.00712639	0.0105706	0.503653	NA	Sensitivity
resint_LV Surface Area, ES	output.2.DPP4.Cardiometabolic.txt	Weighted median	11	-0.0131856	0.0197169	0.503657	NA	Sensitivity
resint_LV Sphericity, ES	output.16.WFIKKN1.Neurology.txt	Simple mode	11	0.0198559	0.0286253	0.503695	NA	Sensitivity
resint_LV Surface Area, ED	output.1.ANGPTL1.Cardiometabolic.txt	Weighted median	23	0.0096426	0.014421	0.50372	NA	Sensitivity
resint_LVEDV	output.10.LYZL2.Oncology_II.txt	Weighted mode	4	-0.0174818	0.0230727	0.503723	NA	Sensitivity
resint_SV_LV	output.9.AMBP.Oncology.txt	Simple mode	5	-0.0226696	0.0308926	0.503752	NA	Sensitivity
resint_LV Sphericity, ES	output.2.ADAM23.Inflammation.txt	Simple mode	47	0.0104297	0.0154768	0.503754	NA	Sensitivity
resint_LVEDV	output.8.IDO1.Neurology_II.txt	Weighted median	17	-0.0122296	0.0182931	0.503791	NA	Sensitivity
resint_LVM	output.9.C5.Inflammation_II.txt	Simple mode	3	0.0332854	0.0411847	0.503826	NA	Sensitivity
resint_LVM	output.19.KIR3DL1.Oncology.txt	MR Egger	41	0.00545914	0.00809104	0.503837	NA	Sensitivity
resint_LVEF	output.16.HSBP1.Cardiometabolic_II.txt	Weighted median	45	0.00541722	0.00810449	0.503864	NA	Sensitivity
resint_LV Sphericity, ED	output.2.GALNT5.Cardiometabolic_II.txt	MR Egger	10	-0.0108032	0.0154375	0.503886	NA	Sensitivity
resint_LV Surface Area, ES	output.20.ISM1.Inflammation.txt	MR Egger	12	0.0256079	0.0369373	0.503917	NA	Sensitivity
resint_LVEF	output.12.MFAP5.Cardiometabolic.txt	Weighted mode	16	-0.0092037	0.0134408	0.503941	NA	Sensitivity
resint_SV_LV	output.12.PZP.Inflammation_II.txt	Weighted mode	43	0.00870967	0.0129223	0.504003	NA	Sensitivity
resint_LV Sphericity, ES	output.12.KLRK1.Neurology_II.txt	Simple mode	37	-0.0137332	0.0203473	0.504026	NA	Sensitivity
resint_LV Surface Area, ED	output.1.SORT1.Cardiometabolic.txt	MR Egger	4	0.0758084	0.0938539	0.504044	NA	Sensitivity
resint_LV Surface Area, ED	output.20.SNAP25.Neurology_II.txt	Simple mode	3	0.0513303	0.0635509	0.504055	NA	Sensitivity
resint_LVEF	output.2.GALNT5.Cardiometabolic_II.txt	Simple mode	10	0.0185159	0.0266066	0.504056	NA	Sensitivity
resint_LVEDV	output.11.RELT.Neurology.txt	Weighted mode	26	-0.00997877	0.0147201	0.504061	NA	Sensitivity
resint_LVEF	output.20.PROCR.Cardiometabolic_II.txt	Weighted median	16	0.00746192	0.011169	0.504075	NA	Sensitivity
resint_LVESV	output.19.MCEMP1.Inflammation_II.txt	Simple mode	7	-0.021675	0.030508	0.504078	NA	Sensitivity
resint_LVESV	output.1.PIGR.Neurology.txt	MR Egger	3	0.0401946	0.0407192	0.504128	NA	Sensitivity
resint_SV_LV	output.8.MSR1.Neurology.txt	Weighted mode	14	-0.00854971	0.0124445	0.504136	NA	Sensitivity
resint_LV Sphericity, ED	output.11.CTSF.Oncology.txt	Simple mode	5	0.0209322	0.0285527	0.504141	NA	Sensitivity
resint_LV Surface Area, ES	output.1.SERPINC1.Inflammation_II.txt	Weighted median	5	-0.026545	0.039739	0.504144	NA	Sensitivity
resint_LV Surface Area, ED	output.10.PBLD.Neurology.txt	Simple mode	43	0.024681	0.0366318	0.504157	NA	Sensitivity
resint_LVEF	output.8.PENK.Inflammation_II.txt	Weighted median	25	0.00957207	0.0143303	0.504159	NA	Sensitivity
resint_LVEDV	output.7.CNTNAP2.Inflammation.txt	Simple mode	50	-0.0183836	0.0273192	0.504161	NA	Sensitivity
resint_SV_LV	output.3.IL17RB.Inflammation.txt	Simple mode	68	-0.0109418	0.0162933	0.504177	NA	Sensitivity
resint_LVESV	output.14.CHGA.Cardiometabolic_II.txt	Simple mode	4	-0.0338118	0.0446782	0.504187	NA	Sensitivity
resint_LV Sphericity, ED	output.5.MOCS2.Inflammation_II.txt	Simple mode	47	-0.0138827	0.0206222	0.504194	NA	Sensitivity
resint_LV Surface Area, ED	output.19.ANGPTL4.Inflammation.txt	Weighted median	8	-0.0105349	0.0157739	0.504218	NA	Sensitivity
resint_LV Surface Area, ES	output.1.RSPO1.Neurology.txt	Simple mode	7	0.0277226	0.0390355	0.50424	NA	Sensitivity
resint_LVEDV	output.11.SERPINH1.Oncology_II.txt	Simple mode	4	0.0607659	0.0803063	0.504244	NA	Sensitivity
resint_LV Surface Area, ES	output.15.SORD.Oncology.txt	Simple mode	6	-0.0256865	0.0357191	0.504261	NA	Sensitivity
resint_LV Sphericity, ED	output.7.CCL26.Inflammation.txt	Weighted mode	5	0.0107136	0.0146192	0.504285	NA	Sensitivity
resint_LVEDV	output.19.CD22.Inflammation.txt	MR Egger	4	-0.0258654	0.0320438	0.504294	NA	Sensitivity
resint_LVESV	output.6.CDSN.Inflammation.txt	Simple mode	40	0.0157176	0.0233205	0.504298	NA	Sensitivity
resint_LV Surface Area, ED	output.4.ADH4.Cardiometabolic.txt	Weighted mode	3	-0.0307436	0.0380915	0.504336	NA	Sensitivity
resint_LV Sphericity, ES	output.18.GRP.Cardiometabolic_II.txt	Weighted median	15	-0.00836903	0.0125346	0.50434	NA	Sensitivity
resint_SV_LV	output.3.ABHD14B.Neurology.txt	Weighted mode	5	-0.0101877	0.0139034	0.50434	NA	Sensitivity
resint_LV Surface Area, ED	output.5.SPINK6.Oncology.txt	Weighted mode	20	-0.00830146	0.0121975	0.504342	NA	Sensitivity
resint_LVEF	output.13.TNFRSF19.Oncology.txt	Weighted mode	13	0.0115968	0.0168485	0.504355	NA	Sensitivity
resint_LV Sphericity, ES	output.1.ECM1.Inflammation_II.txt	Simple mode	65	-0.014884	0.022168	0.504371	NA	Sensitivity
resint_LVEF	output.1.AMY2B.Cardiometabolic.txt	MR Egger	36	-0.00738234	0.0109406	0.504386	NA	Sensitivity
resint_LVESV	output.5.CDHR2.Oncology.txt	Weighted mode	3	0.0270179	0.0334807	0.504395	NA	Sensitivity
resint_SV_LV	output.2.INPP1.Oncology.txt	MR Egger	3	0.0463905	0.0470373	0.504407	NA	Sensitivity
resint_LVEF	output.22.PVALB.Oncology.txt	MR Egger	44	-0.00515134	0.00765069	0.504434	NA	Sensitivity
resint_SV_LV	output.22.CRELD2.Inflammation.txt	MR Egger	16	-0.00929478	0.0135675	0.504479	NA	Sensitivity
resint_LVESV	output.15.IGF1R.Oncology.txt	Simple mode	4	0.0553619	0.0732119	0.504498	NA	Sensitivity
resint_LVM	output.22.SERPIND1.Inflammation_II.txt	Simple mode	3	-0.0973659	0.120691	0.504502	NA	Sensitivity
resint_LVESV	output.1.SELP.Cardiometabolic.txt	Weighted median	10	-0.0114233	0.0171162	0.504521	NA	Sensitivity
resint_LVEF	output.16.DPEP2.Oncology.txt	MR Egger	9	-0.0161423	0.0229491	0.504524	NA	Sensitivity
resint_LV Sphericity, ED	output.7.EPHB6.Neurology.txt	MR Egger	11	0.0219056	0.0315135	0.504532	NA	Sensitivity
resint_LV Surface Area, ED	output.11.IL18.Inflammation.txt	MR Egger	22	-0.018136	0.0266862	0.504548	NA	Sensitivity
resint_LV Sphericity, ES	output.9.ADAMTSL2.Cardiometabolic_II.txt	MR Egger	6	-0.0615808	0.0840875	0.50456	NA	Sensitivity
resint_LVM	output.15.MAP2K1.Oncology_II.txt	MR Egger	5	-0.865429	1.14472	0.504586	NA	Sensitivity
resint_LVEF	output.12.KLRK1.Neurology_II.txt	Weighted median	37	-0.00533819	0.00800007	0.504601	NA	Sensitivity
resint_LVEF	output.16.IL32.Inflammation.txt	Simple mode	11	0.0253051	0.036562	0.504618	NA	Sensitivity
resint_LVEF	output.9.PAXX.Inflammation_II.txt	MR Egger	4	-0.051751	0.0641692	0.504623	NA	Sensitivity
resint_LV Sphericity, ED	output.11.ASRGL1.Cardiometabolic_II.txt	Simple mode	19	0.0248413	0.0364861	0.504635	NA	Sensitivity
resint_LVEF	output.10.SFTPA2.Oncology.txt	Simple mode	44	-0.0140509	0.0208832	0.504655	NA	Sensitivity
resint_LV Sphericity, ED	output.17.P4HB.Oncology.txt	MR Egger	3	-0.104685	0.10623	0.504663	NA	Sensitivity
resint_LVEF	output.17.SHBG.Inflammation_II.txt	Simple mode	17	0.0227278	0.0333011	0.504689	NA	Sensitivity
resint_LV Sphericity, ES	output.8.IDO1.Oncology_II.txt	Weighted median	18	0.0113425	0.0170021	0.504693	NA	Sensitivity
resint_LV Sphericity, ES	output.11.THY1.Neurology.txt	MR Egger	20	0.00959799	0.0140993	0.504698	NA	Sensitivity
resint_LV Sphericity, ES	output.8.SLURP1.Cardiometabolic_II.txt	MR Egger	39	0.0106809	0.0158549	0.50471	NA	Sensitivity
resint_LVEF	output.17.TMEM106A.Oncology_II.txt	Simple mode	4	0.111965	0.14816	0.504746	NA	Sensitivity
resint_LV Surface Area, ES	output.2.KHK.Cardiometabolic_II.txt	Simple mode	30	0.0234887	0.034779	0.50479	NA	Sensitivity
resint_LV Surface Area, ES	output.16.WWP2.Neurology.txt	Weighted median	3	0.0202397	0.0303471	0.50481	NA	Sensitivity
resint_LV Surface Area, ED	output.11.MMP7.Cardiometabolic.txt	Weighted mode	14	-0.0109654	0.0159865	0.504816	NA	Sensitivity
resint_LVEDV	output.3.HEG1.Inflammation_II.txt	Weighted mode	4	-0.0309153	0.0409176	0.504828	NA	Sensitivity
resint_LVEF	output.15.TYRO3.Cardiometabolic.txt	Weighted median	81	0.00523006	0.00784236	0.504837	NA	Sensitivity
resint_LVESV	output.11.PCSK7.Oncology_II.txt	Weighted mode	12	-0.00969002	0.0140552	0.504839	NA	Sensitivity
resint_LV Sphericity, ES	output.9.FBP1.Cardiometabolic.txt	Weighted median	8	-0.00556665	0.00834715	0.504841	NA	Sensitivity
resint_LV Sphericity, ES	output.21.JAM2.Neurology.txt	MR Egger	3	-0.116368	0.118153	0.504845	NA	Sensitivity
resint_LV Surface Area, ED	output.6.CD2AP.Cardiometabolic.txt	Simple mode	9	0.0216958	0.0310749	0.504852	NA	Sensitivity
resint_LV Sphericity, ED	output.2.KYNU.Inflammation.txt	Simple mode	10	-0.0236975	0.0341188	0.504865	NA	Sensitivity
resint_LV Sphericity, ED	output.10.GRK5.Cardiometabolic.txt	Weighted mode	4	0.0130384	0.0172592	0.504883	NA	Sensitivity
resint_LV Sphericity, ED	output.20.CCN5.Neurology.txt	Simple mode	16	-0.0253931	0.037168	0.504897	NA	Sensitivity
resint_SV_LV	output.2.IL36G.Inflammation_II.txt	Simple mode	3	-0.0827982	0.102743	0.504901	NA	Sensitivity
resint_SV_LV	output.12.ENO2.Neurology.txt	Weighted median	5	0.0209293	0.0313885	0.504913	NA	Sensitivity
resint_LV Surface Area, ES	output.21.CBS.Cardiometabolic_II.txt	MR Egger	4	0.186742	0.231733	0.504914	NA	Sensitivity
resint_LVM	output.16.CES1.Cardiometabolic.txt	Weighted median	19	0.00576083	0.00863981	0.504914	NA	Sensitivity
resint_LVEDV	output.14.AHNAK2.Cardiometabolic_II.txt	MR Egger	12	-0.0271478	0.039253	0.504922	NA	Sensitivity
resint_LV Sphericity, ES	output.1.NOTCH2.Cardiometabolic_II.txt	Weighted median	7	-0.0235287	0.0352881	0.504925	NA	Sensitivity
resint_LVEDV	output.1.TRIM58.Oncology_II.txt	Weighted mode	7	0.0175859	0.0248066	0.504972	NA	Sensitivity
resint_LVEF	output.9.MEGF9.Cardiometabolic.txt	Simple mode	13	0.0293331	0.0426805	0.504977	NA	Sensitivity
resint_LV Sphericity, ES	output.17.MPO.Neurology.txt	Weighted mode	13	0.00969026	0.0141018	0.505042	NA	Sensitivity
resint_SV_LV	output.22.SEZ6L.Oncology.txt	MR Egger	13	-0.0254932	0.0369976	0.505066	NA	Sensitivity
resint_LV Sphericity, ED	output.1.MINDY1.Oncology_II.txt	Weighted median	4	-0.0207912	0.0311947	0.505093	NA	Sensitivity
resint_LVEF	output.9.TLR4.Inflammation_II.txt	Weighted median	4	0.0175998	0.0264087	0.505129	NA	Sensitivity
resint_LV Surface Area, ED	output.3.TDGF1.Neurology.txt	Simple mode	80	0.0095141	0.0142115	0.50515	NA	Sensitivity
resint_LVM	output.10.ECHDC3.Cardiometabolic_II.txt	MR Egger	24	-0.00595905	0.00879646	0.505191	NA	Sensitivity
resint_LV Sphericity, ED	output.19.KLK15.Oncology_II.txt	Weighted mode	30	-0.00342312	0.00507377	0.505229	NA	Sensitivity
resint_LV Surface Area, ED	output.22.TST.Neurology.txt	Simple mode	3	-0.0386948	0.0480588	0.505236	NA	Sensitivity
resint_LV Surface Area, ED	output.17.CCL7.Inflammation.txt	Simple mode	3	-0.0648462	0.0805446	0.505263	NA	Sensitivity
resint_SV_LV	output.19.COMP.Cardiometabolic.txt	Simple mode	7	-0.031648	0.0446769	0.505288	NA	Sensitivity
resint_LVESV	output.21.ICOSLG.Oncology.txt	MR Egger	34	0.0140777	0.0208944	0.505304	NA	Sensitivity
resint_LVM	output.1.CELA2A.Cardiometabolic_II.txt	Weighted mode	5	-0.0307234	0.0420313	0.505314	NA	Sensitivity
resint_LV Surface Area, ES	output.5.FGFR4.Inflammation_II.txt	Simple mode	96	-0.0114465	0.0171177	0.505314	NA	Sensitivity
resint_LVESV	output.3.PRKAR2A.Neurology_II.txt	MR Egger	3	-0.0451119	0.0458721	0.505319	NA	Sensitivity
resint_LVEF	output.11.HYOU1.Cardiometabolic.txt	Simple mode	3	-0.0320852	0.0398609	0.505341	NA	Sensitivity
resint_LVEDV	output.18.COLEC12.Inflammation.txt	MR Egger	16	0.0171498	0.0250848	0.505341	NA	Sensitivity
resint_LV Sphericity, ED	output.4.ODAM.Neurology.txt	Weighted mode	8	-0.00950259	0.0135367	0.505351	NA	Sensitivity
resint_LV Surface Area, ES	output.15.PRTG.Oncology.txt	Simple mode	45	0.0144132	0.0214617	0.505364	NA	Sensitivity
resint_LVEF	output.16.CDH15.Neurology.txt	MR Egger	24	-0.0111669	0.0164915	0.50538	NA	Sensitivity
resint_LVEDV	output.3.CHL1.Cardiometabolic.txt	Simple mode	22	-0.0167176	0.0246697	0.505387	NA	Sensitivity
resint_LVEF	output.12.CNTN1.Cardiometabolic.txt	Weighted mode	25	-0.0146627	0.0216852	0.505404	NA	Sensitivity
resint_LV Surface Area, ES	output.8.LY6D.Inflammation.txt	Simple mode	34	-0.0156064	0.0231768	0.505405	NA	Sensitivity
resint_LV Surface Area, ES	output.3.MASP1.Neurology.txt	Simple mode	11	-0.030013	0.0434479	0.505421	NA	Sensitivity
resint_LVEDV	output.3.TF.Inflammation_II.txt	Weighted mode	17	-0.0103353	0.0151705	0.505439	NA	Sensitivity
resint_SV_LV	output.14.RNASE3.Cardiometabolic.txt	Weighted mode	11	0.0117066	0.0169508	0.505516	NA	Sensitivity
resint_SV_LV	output.7.GPR37.Cardiometabolic.txt	Simple mode	77	0.0153106	0.0228857	0.505521	NA	Sensitivity
resint_LVEDV	output.6.SERPINB6.Neurology.txt	MR Egger	8	-0.0414499	0.0585501	0.50554	NA	Sensitivity
resint_SV_LV	output.1.FABP3.Cardiometabolic_II.txt	Weighted mode	3	-0.0524069	0.0651491	0.50558	NA	Sensitivity
resint_LVEF	output.22.SCARF2.Neurology.txt	Weighted mode	13	-0.010188	0.0148459	0.505598	NA	Sensitivity
resint_LV Sphericity, ED	output.9.PAEP.Neurology.txt	Weighted mode	56	-0.00429358	0.00640753	0.505608	NA	Sensitivity
resint_LVEF	output.5.EDIL3.Cardiometabolic.txt	Weighted mode	4	-0.0367532	0.0487455	0.505642	NA	Sensitivity
resint_SV_LV	output.3.ALCAM.Cardiometabolic.txt	Weighted mode	8	-0.0260341	0.0371157	0.505678	NA	Sensitivity
resint_LV Surface Area, ED	output.17.CD7.Inflammation_II.txt	MR Egger	17	-0.0100325	0.014713	0.505709	NA	Sensitivity
resint_LVESV	output.8.DECR1.Inflammation.txt	MR Egger	3	-0.144599	0.147219	0.505715	NA	Sensitivity
resint_LVM	output.4.IDUA.Oncology.txt	Simple mode	65	0.0137859	0.0205982	0.505725	NA	Sensitivity
resint_LVM	output.17.MPO.Neurology.txt	MR Egger	13	0.00966353	0.0140466	0.505726	NA	Sensitivity
resint_LVEF	output.11.BRSK2.Neurology_II.txt	Weighted mode	42	-0.00572657	0.00852927	0.50573	NA	Sensitivity
resint_LV Surface Area, ED	output.4.CXCL11.Neurology.txt	MR Egger	12	-0.016939	0.0245398	0.505731	NA	Sensitivity
resint_LVEDV	output.15.SPINT1.Neurology.txt	MR Egger	13	-0.0117833	0.0171282	0.505733	NA	Sensitivity
resint_LV Sphericity, ES	output.17.CD300A.Inflammation_II.txt	MR Egger	9	0.012323	0.017571	0.505739	NA	Sensitivity
resint_SV_LV	output.20.CTSZ.Cardiometabolic.txt	Simple mode	6	0.0331679	0.0462914	0.505744	NA	Sensitivity
resint_LV Sphericity, ED	output.17.NPTX1.Neurology.txt	Weighted median	33	0.00623499	0.00936921	0.505746	NA	Sensitivity
resint_LVM	output.1.TNFRSF4.Inflammation.txt	MR Egger	4	0.0610097	0.0758893	0.505805	NA	Sensitivity
resint_LVESV	output.6.VEGFA.Inflammation.txt	Simple mode	49	-0.015726	0.0234595	0.505849	NA	Sensitivity
resint_LV Sphericity, ED	output.16.ADGRG1.Oncology.txt	MR Egger	6	0.0720236	0.0986651	0.505854	NA	Sensitivity
resint_LV Sphericity, ED	output.16.CDH15.Neurology.txt	Simple mode	24	0.0207956	0.0307729	0.50592	NA	Sensitivity
resint_LV Sphericity, ED	output.11.APOA1.Inflammation_II.txt	Weighted mode	3	-0.0547665	0.0681455	0.505926	NA	Sensitivity
resint_LVEDV	output.4.QDPR.Cardiometabolic.txt	Weighted median	14	-0.00767804	0.0115427	0.50593	NA	Sensitivity
resint_SV_LV	output.6.CD83.Inflammation.txt	Simple mode	6	-0.0343029	0.0478999	0.505951	NA	Sensitivity
resint_SV_LV	output.8.GSR.Inflammation_II.txt	MR Egger	4	-0.0671749	0.0835945	0.505968	NA	Sensitivity
resint_LV Surface Area, ED	output.14.ACYP1.Inflammation_II.txt	Simple mode	5	0.0261828	0.0358811	0.506002	NA	Sensitivity
resint_LV Surface Area, ES	output.1.ERMAP.Inflammation_II.txt	MR Egger	4	-0.223056	0.277637	0.506047	NA	Sensitivity
resint_SV_LV	output.5.TXNDC15.Oncology.txt	Weighted median	52	0.0037375	0.0056203	0.50605	NA	Sensitivity
resint_LVEF	output.9.AMBP.Oncology.txt	Simple mode	5	0.0365853	0.0501441	0.506062	NA	Sensitivity
resint_LV Sphericity, ED	output.19.KLK15.Oncology_II.txt	Weighted median	30	-0.00382832	0.00575707	0.506065	NA	Sensitivity
resint_LVM	output.19.LRG1.Inflammation_II.txt	Weighted mode	41	-0.0216251	0.0322282	0.506079	NA	Sensitivity
resint_LV Surface Area, ED	output.15.PLCB2.Neurology_II.txt	MR Egger	3	-0.0542143	0.0552647	0.506108	NA	Sensitivity
resint_LV Sphericity, ED	output.14.SERPINA11.Cardiometabolic.txt	Simple mode	56	0.0134765	0.0201358	0.506116	NA	Sensitivity
resint_LVESV	output.16.CA5A.Cardiometabolic.txt	MR Egger	46	0.00517214	0.00771561	0.50614	NA	Sensitivity
resint_LVESV	output.2.HS6ST1.Oncology.txt	Weighted median	11	-0.013395	0.0201475	0.506148	NA	Sensitivity
resint_LVM	output.1.REN.Cardiometabolic.txt	Simple mode	4	-0.0394763	0.0524257	0.506154	NA	Sensitivity
resint_LVEF	output.9.NCS1.Oncology.txt	Simple mode	4	0.0310433	0.041227	0.50616	NA	Sensitivity
resint_LVESV	output.17.CAMKK1.Oncology.txt	Simple mode	5	-0.0276758	0.0379428	0.506169	NA	Sensitivity
resint_LV Sphericity, ED	output.1.SLAMF7.Inflammation.txt	Simple mode	44	-0.0134808	0.0201081	0.506178	NA	Sensitivity
resint_LV Sphericity, ED	output.16.IL32.Inflammation.txt	Weighted mode	11	-0.0103032	0.014943	0.506193	NA	Sensitivity
resint_LVM	output.6.CD2AP.Cardiometabolic.txt	MR Egger	9	0.0231902	0.0331035	0.506202	NA	Sensitivity
resint_LVM	output.13.GAS6.Cardiometabolic.txt	Simple mode	14	-0.0320594	0.0468948	0.506202	NA	Sensitivity
resint_LVM	output.11.SNX15.Inflammation_II.txt	Simple mode	22	-0.0225481	0.0333404	0.506231	NA	Sensitivity
resint_LV Sphericity, ED	output.5.ADAMTS16.Cardiometabolic.txt	MR Egger	12	0.0382931	0.0555448	0.506247	NA	Sensitivity
resint_LV Surface Area, ES	output.16.CDH15.Neurology.txt	Weighted mode	24	-0.00859191	0.0127246	0.506267	NA	Sensitivity
resint_SV_LV	output.6.EDN1.Cardiometabolic_II.txt	Weighted mode	4	0.0161457	0.0214485	0.506274	NA	Sensitivity
resint_LVESV	output.7.PRSS2.Cardiometabolic.txt	Weighted median	7	0.0206527	0.031073	0.506275	NA	Sensitivity
resint_LV Surface Area, ED	output.2.PECR.Cardiometabolic_II.txt	Simple mode	6	0.0317597	0.0443898	0.506327	NA	Sensitivity
resint_LVESV	output.12.NOS1.Neurology.txt	Weighted mode	7	0.0191651	0.0271246	0.50634	NA	Sensitivity
resint_LVESV	output.4.FGF5.Inflammation.txt	Weighted median	60	-0.0049488	0.00744727	0.506363	NA	Sensitivity
resint_LVEDV	output.17.ENPP7.Inflammation.txt	Weighted median	56	0.00331319	0.00498598	0.50637	NA	Sensitivity
resint_LV Sphericity, ED	output.9.GCNT1.Oncology.txt	MR Egger	32	0.00955515	0.0142074	0.506384	NA	Sensitivity
resint_LV Surface Area, ES	output.9.TEK.Oncology.txt	Weighted mode	17	-0.00575043	0.0084603	0.506413	NA	Sensitivity
resint_LVEF	output.6.GRIK2.Neurology_II.txt	Simple mode	9	-0.0230554	0.0331487	0.50643	NA	Sensitivity
resint_LVM	output.3.CD200R1.Inflammation.txt	Weighted median	42	0.00409247	0.00615971	0.506438	NA	Sensitivity
resint_LV Sphericity, ES	output.3.GASK1A.Cardiometabolic_II.txt	Weighted median	80	0.00446058	0.0067138	0.50644	NA	Sensitivity
resint_LVEF	output.6.TNFRSF21.Neurology.txt	MR Egger	9	0.0151567	0.0216491	0.506454	NA	Sensitivity
resint_LV Sphericity, ES	output.12.LTBR.Inflammation.txt	Weighted mode	11	-0.0108092	0.015687	0.506462	NA	Sensitivity
resint_LVEDV	output.8.SPAG1.Neurology_II.txt	MR Egger	73	0.00544622	0.00815635	0.506472	NA	Sensitivity
resint_SV_LV	output.1.CTRC.Inflammation.txt	Simple mode	13	0.0211286	0.0308532	0.506476	NA	Sensitivity
resint_LV Surface Area, ES	output.11.MCAM.Cardiometabolic.txt	Weighted mode	5	-0.0224888	0.0308574	0.506503	NA	Sensitivity
resint_LV Surface Area, ED	output.17.APOH.Neurology.txt	Weighted mode	19	0.00537441	0.00792901	0.506508	NA	Sensitivity
resint_LVESV	output.12.IGFBP6.Cardiometabolic.txt	Simple mode	4	0.0473173	0.0628967	0.506516	NA	Sensitivity
resint_LVEF	output.1.S100A4.Oncology.txt	Weighted median	5	0.0181007	0.0272494	0.506523	NA	Sensitivity
resint_LVEF	output.19.GDF15.Cardiometabolic.txt	Simple mode	21	-0.0233406	0.0345083	0.506549	NA	Sensitivity
resint_LVEF	output.13.C1QTNF9.Inflammation_II.txt	MR Egger	63	-0.0034509	0.00516505	0.506574	NA	Sensitivity
resint_LVEF	output.11.SNX15.Inflammation_II.txt	MR Egger	22	0.0109369	0.016171	0.506577	NA	Sensitivity
resint_LV Sphericity, ED	output.9.CCL21.Inflammation.txt	MR Egger	3	-0.128757	0.131446	0.506577	NA	Sensitivity
resint_LVEDV	output.1.CREG1.Oncology.txt	Simple mode	4	0.0581211	0.0772701	0.506579	NA	Sensitivity
resint_LVEF	output.1.NFASC.Inflammation.txt	Weighted median	21	0.00747537	0.0112554	0.50659	NA	Sensitivity
resint_LVM	output.19.LYPD3.Oncology.txt	MR Egger	18	0.0140889	0.020737	0.506591	NA	Sensitivity
resint_LV Surface Area, ED	output.1.CELA3A.Cardiometabolic.txt	MR Egger	8	0.0202488	0.0286764	0.506596	NA	Sensitivity
resint_LV Sphericity, ED	output.21.COL18A1.Cardiometabolic.txt	Weighted median	13	-0.0176236	0.0265389	0.506647	NA	Sensitivity
resint_LVEF	output.3.CLEC3B.Inflammation_II.txt	MR Egger	8	0.0255045	0.0361261	0.506671	NA	Sensitivity
resint_LV Surface Area, ED	output.5.SPOCK1.Neurology.txt	MR Egger	6	0.0303118	0.0416091	0.506673	NA	Sensitivity
resint_LVEF	output.4.KLKB1.Inflammation_II.txt	Simple mode	22	0.0201596	0.0298407	0.506684	NA	Sensitivity
resint_LV Surface Area, ED	output.12.PTPRB.Cardiometabolic_II.txt	MR Egger	28	0.0134962	0.0200453	0.506708	NA	Sensitivity
resint_LV Surface Area, ES	output.11.LAYN.Neurology.txt	Simple mode	28	0.0198816	0.029545	0.506712	NA	Sensitivity
resint_LVEF	output.19.FSTL3.Inflammation.txt	Weighted mode	4	-0.0391829	0.0521106	0.506715	NA	Sensitivity
resint_LVEF	output.17.NT5C.Cardiometabolic_II.txt	MR Egger	20	0.00602304	0.00889152	0.506771	NA	Sensitivity
resint_LV Surface Area, ES	output.19.KLK1.Oncology.txt	Simple mode	14	-0.0225907	0.0330897	0.506772	NA	Sensitivity
resint_SV_LV	output.1.PROK1.Inflammation.txt	MR Egger	34	-0.0102871	0.0153218	0.506783	NA	Sensitivity
resint_SV_LV	output.1.CD244.Inflammation.txt	Weighted median	15	0.00725822	0.0109338	0.506798	NA	Sensitivity
resint_LVESV	output.1.GBP2.Inflammation.txt	MR Egger	3	-0.135922	0.13887	0.506829	NA	Sensitivity
resint_LV Surface Area, ES	output.16.CTRB1.Neurology.txt	Simple mode	48	0.0154221	0.0230559	0.506832	NA	Sensitivity
resint_SV_LV	output.7.BMPER.Inflammation_II.txt	Weighted median	14	-0.0137214	0.0206721	0.506841	NA	Sensitivity
resint_LVESV	output.9.OBP2B.Neurology.txt	Simple mode	50	0.0216911	0.0324398	0.506853	NA	Sensitivity
resint_LV Sphericity, ED	output.3.ABHD14B.Neurology.txt	MR Egger	5	-0.0172191	0.0229086	0.506859	NA	Sensitivity
resint_LVEDV	output.X.IL13RA1.Oncology.txt	Weighted mode	4	0.0103669	0.0137927	0.506867	NA	Sensitivity
resint_SV_LV	output.2.NRP2.Neurology.txt	Weighted mode	13	-0.0138343	0.0202223	0.506902	NA	Sensitivity
resint_LVEDV	output.21.TMPRSS15.Oncology.txt	Weighted median	4	0.0249886	0.0376543	0.506927	NA	Sensitivity
resint_LV Sphericity, ED	output.18.COLEC12.Inflammation.txt	Simple mode	16	0.0288846	0.0424851	0.506941	NA	Sensitivity
resint_LVESV	output.7.NPY.Oncology.txt	Weighted mode	3	-0.0374105	0.046678	0.506955	NA	Sensitivity
resint_LV Sphericity, ED	output.11.CNTN5.Neurology.txt	Simple mode	56	-0.0128416	0.0192275	0.507004	NA	Sensitivity
resint_LV Surface Area, ES	output.1.DPT.Cardiometabolic.txt	Weighted median	37	0.00841822	0.0126879	0.507019	NA	Sensitivity
resint_LVESV	output.16.CEP20.Oncology.txt	Weighted median	3	0.023383	0.0352434	0.507029	NA	Sensitivity
resint_SV_LV	output.1.PADI4.Neurology.txt	MR Egger	15	0.0195763	0.0286926	0.50704	NA	Sensitivity
resint_LVEDV	output.17.CCL15.Cardiometabolic.txt	MR Egger	42	-0.00444923	0.00664617	0.507059	NA	Sensitivity
resint_LVESV	output.3.TGFBR2.Oncology.txt	MR Egger	4	0.193416	0.241411	0.50708	NA	Sensitivity
resint_LVEDV	output.1.TNFRSF1B.Neurology.txt	Weighted mode	7	-0.0211566	0.0299997	0.50711	NA	Sensitivity
resint_LVM	output.9.FCN1.Inflammation_II.txt	Weighted median	29	-0.00740357	0.011161	0.507111	NA	Sensitivity
resint_LV Surface Area, ED	output.17.CCL18.Cardiometabolic.txt	Weighted mode	29	-0.00599155	0.00891713	0.507145	NA	Sensitivity
resint_LVEDV	output.22.UPB1.Cardiometabolic_II.txt	Simple mode	3	-0.052829	0.0659514	0.507155	NA	Sensitivity
resint_LVM	output.7.ZP3.Cardiometabolic_II.txt	MR Egger	134	-0.00356594	0.00536179	0.50717	NA	Sensitivity
resint_SV_LV	output.6.MEP1A.Oncology_II.txt	Weighted median	9	0.0127563	0.0192336	0.507182	NA	Sensitivity
resint_LV Surface Area, ES	output.2.HS6ST1.Oncology.txt	MR Egger	11	-0.0213932	0.0309743	0.50719	NA	Sensitivity
resint_LVEF	output.2.TP53I3.Inflammation_II.txt	MR Egger	34	-0.00735629	0.0109677	0.507209	NA	Sensitivity
resint_LV Sphericity, ED	output.2.VIT.Cardiometabolic_II.txt	MR Egger	63	-0.00814207	0.0122053	0.507228	NA	Sensitivity
resint_LV Surface Area, ED	output.16.CES2.Oncology.txt	MR Egger	3	0.0392561	0.0401588	0.507236	NA	Sensitivity
resint_LV Surface Area, ES	output.4.FGFBP1.Oncology.txt	Weighted mode	6	0.0269741	0.0377868	0.507247	NA	Sensitivity
resint_LVM	output.6.CD83.Inflammation.txt	Weighted mode	6	-0.020905	0.0292861	0.507264	NA	Sensitivity
resint_LV Surface Area, ES	output.20.SNAP25.Neurology_II.txt	Simple mode	3	0.0433429	0.0541266	0.507276	NA	Sensitivity
resint_LV Surface Area, ED	output.16.IL17C.Inflammation.txt	Weighted median	3	0.026141	0.0394249	0.507293	NA	Sensitivity
resint_LVESV	output.2.INHBB.Inflammation_II.txt	Simple mode	8	-0.0246827	0.0353284	0.507302	NA	Sensitivity
resint_LV Surface Area, ES	output.12.STAT2.Inflammation_II.txt	Simple mode	3	0.0344424	0.0430168	0.50732	NA	Sensitivity
resint_LVESV	output.11.AHNAK.Cardiometabolic_II.txt	Simple mode	3	0.0374825	0.0468153	0.507333	NA	Sensitivity
resint_LV Sphericity, ES	output.4.AFAP1.Inflammation_II.txt	Weighted median	115	-0.00318764	0.00480812	0.50735	NA	Sensitivity
resint_LVESV	output.1.NID1.Cardiometabolic.txt	Simple mode	6	-0.0228456	0.0320152	0.507397	NA	Sensitivity
resint_LV Sphericity, ES	output.11.SCN4B.Cardiometabolic_II.txt	MR Egger	59	-0.00652794	0.00978648	0.50744	NA	Sensitivity
resint_LV Surface Area, ED	output.20.BPIFA2.Cardiometabolic_II.txt	Weighted median	7	-0.0202602	0.0305685	0.507471	NA	Sensitivity
resint_SV_LV	output.2.RNF149.Cardiometabolic_II.txt	Simple mode	8	0.027797	0.0398037	0.507485	NA	Sensitivity
resint_LVESV	output.16.NME3.Inflammation.txt	Weighted mode	6	-0.0111529	0.0156329	0.507489	NA	Sensitivity
resint_LV Surface Area, ED	output.9.FCN2.Cardiometabolic.txt	MR Egger	56	0.00591951	0.00887282	0.507517	NA	Sensitivity
resint_SV_LV	output.18.CNDP1.Cardiometabolic.txt	Simple mode	27	0.0164315	0.024453	0.507536	NA	Sensitivity
resint_LVESV	output.5.TXNDC15.Oncology.txt	Weighted mode	52	-0.00366807	0.0054965	0.507559	NA	Sensitivity
resint_LV Sphericity, ES	output.1.GSTM4.Cardiometabolic_II.txt	MR Egger	14	-0.0246557	0.0361003	0.507593	NA	Sensitivity
resint_LV Sphericity, ED	output.1.MYOC.Neurology.txt	Simple mode	31	0.0168032	0.0250565	0.507598	NA	Sensitivity
resint_LVEDV	output.8.DEFB4A_DEFB4B.Oncology.txt	Simple mode	4	0.045399	0.0605152	0.507606	NA	Sensitivity
resint_LVEF	output.6.DXO.Neurology_II.txt	Weighted median	11	-0.00907372	0.0136951	0.507619	NA	Sensitivity
resint_LV Surface Area, ES	output.17.CLEC10A.Neurology.txt	MR Egger	43	0.00716749	0.0107233	0.507624	NA	Sensitivity
resint_SV_LV	output.19.SIGLEC7.Cardiometabolic.txt	Simple mode	12	-0.0156032	0.0227841	0.507625	NA	Sensitivity
resint_LVM	output.2.HS1BP3.Cardiometabolic_II.txt	Weighted median	4	0.0193573	0.0292173	0.507631	NA	Sensitivity
resint_LV Surface Area, ES	output.22.CRYBB1.Cardiometabolic_II.txt	Weighted median	4	0.0190356	0.0287318	0.507632	NA	Sensitivity
resint_LVEF	output.1.FCGR3B.Cardiometabolic.txt	Weighted mode	78	0.00360138	0.00541046	0.507635	NA	Sensitivity
resint_LVESV	output.12.INHBC.Neurology.txt	Simple mode	51	0.0180071	0.026985	0.50765	NA	Sensitivity
resint_LV Surface Area, ES	output.2.GPC1.Oncology.txt	MR Egger	20	0.0145369	0.0215066	0.507679	NA	Sensitivity
resint_LV Surface Area, ED	output.19.LRRC25.Oncology.txt	MR Egger	17	-0.0181072	0.0266809	0.50769	NA	Sensitivity
resint_LV Surface Area, ES	output.7.PRSS2.Cardiometabolic.txt	MR Egger	7	0.0682931	0.0957783	0.507711	NA	Sensitivity
resint_LVEF	output.9.GRHPR.Cardiometabolic_II.txt	Weighted median	13	0.0119106	0.0179811	0.507719	NA	Sensitivity
resint_LVM	output.22.SEZ6L.Oncology.txt	Weighted median	13	-0.0166986	0.0252102	0.507731	NA	Sensitivity
resint_LVESV	output.9.TEK.Oncology.txt	Weighted median	17	-0.00621619	0.00938481	0.507736	NA	Sensitivity
resint_LV Surface Area, ES	output.2.PECR.Cardiometabolic_II.txt	Simple mode	6	0.0345624	0.0484804	0.507779	NA	Sensitivity
resint_LV Sphericity, ES	output.15.SPINT1.Neurology.txt	Simple mode	13	0.0206974	0.0303186	0.507784	NA	Sensitivity
resint_LVESV	output.11.SCGB1A1.Inflammation.txt	MR Egger	19	-0.0132852	0.0196369	0.507795	NA	Sensitivity
resint_LV Sphericity, ED	output.11.SCN4B.Cardiometabolic_II.txt	Weighted mode	59	-0.00465018	0.0069782	0.507806	NA	Sensitivity
resint_LV Surface Area, ES	output.12.LAG3.Oncology.txt	Weighted median	5	-0.0168076	0.0253807	0.507831	NA	Sensitivity
resint_LV Surface Area, ES	output.6.SERPINB1.Neurology.txt	MR Egger	3	-0.302026	0.30955	0.507832	NA	Sensitivity
resint_LV Surface Area, ED	output.17.CLEC10A.Neurology.txt	Weighted median	43	0.00574634	0.00867795	0.507857	NA	Sensitivity
resint_LVM	output.19.THOP1.Cardiometabolic.txt	Simple mode	6	-0.0333336	0.0467689	0.507883	NA	Sensitivity
resint_LV Surface Area, ES	output.20.SDC4.Cardiometabolic.txt	Simple mode	7	0.0355891	0.0505695	0.507955	NA	Sensitivity
resint_LVEF	output.12.APPL2.Inflammation_II.txt	Simple mode	4	0.0410634	0.0547872	0.507972	NA	Sensitivity
resint_LV Surface Area, ED	output.9.MEGF9.Cardiometabolic.txt	Weighted median	13	-0.00956205	0.014445	0.507996	NA	Sensitivity
resint_SV_LV	output.1.CNTN2.Oncology.txt	Simple mode	51	-0.0147326	0.0220963	0.508001	NA	Sensitivity
resint_LV Surface Area, ED	output.7.TFPI2.Oncology.txt	Weighted mode	11	0.0295907	0.0431042	0.508008	NA	Sensitivity
resint_LV Surface Area, ES	output.9.ENTR1.Cardiometabolic_II.txt	Weighted mode	9	-0.0121939	0.0176012	0.508051	NA	Sensitivity
resint_SV_LV	output.2.ITGB6.Inflammation.txt	MR Egger	13	-0.0154425	0.0225728	0.508056	NA	Sensitivity
resint_LVEDV	output.17.LGALS9.Inflammation.txt	Weighted median	37	0.00688908	0.0104089	0.508071	NA	Sensitivity
resint_LV Surface Area, ES	output.19.SIGLEC8.Cardiometabolic_II.txt	Simple mode	33	-0.0124491	0.0185991	0.50808	NA	Sensitivity
resint_LVEDV	output.2.ALPP.Oncology.txt	MR Egger	54	0.0062283	0.00934625	0.508104	NA	Sensitivity
resint_LV Surface Area, ED	output.20.ADA.Inflammation.txt	Weighted median	30	-0.00499987	0.00755528	0.508117	NA	Sensitivity
resint_LV Surface Area, ES	output.19.PLAUR.Inflammation.txt	MR Egger	6	-0.027592	0.0380131	0.508121	NA	Sensitivity
resint_LV Sphericity, ES	output.19.CD177.Neurology.txt	MR Egger	80	-0.00467019	0.0070247	0.508124	NA	Sensitivity
resint_LV Surface Area, ED	output.2.ITGA6.Inflammation.txt	Simple mode	8	-0.0286909	0.0411536	0.508183	NA	Sensitivity
resint_LV Sphericity, ED	output.11.IL18BP.Cardiometabolic.txt	Simple mode	3	0.0520075	0.065106	0.508188	NA	Sensitivity
resint_LVM	output.17.SCARF1.Cardiometabolic.txt	Weighted median	16	-0.00786284	0.0118841	0.508212	NA	Sensitivity
resint_LV Sphericity, ED	output.14.TCL1A.Neurology.txt	Weighted median	10	-0.0104912	0.015857	0.508217	NA	Sensitivity
resint_LV Sphericity, ES	output.6.C2.Cardiometabolic.txt	Weighted median	17	-0.00624581	0.00944062	0.508235	NA	Sensitivity
resint_SV_LV	output.22.TYMP.Cardiometabolic.txt	Weighted median	3	-0.0155443	0.0234993	0.508306	NA	Sensitivity
resint_LVM	output.17.CCL5.Cardiometabolic.txt	MR Egger	3	0.163357	0.167689	0.50833	NA	Sensitivity
resint_LV Sphericity, ED	output.19.ADAMTSL5.Cardiometabolic_II.txt	Simple mode	24	-0.0147201	0.0219086	0.508349	NA	Sensitivity
resint_LVEF	output.4.HPSE.Cardiometabolic_II.txt	Weighted mode	4	-0.0225682	0.0301439	0.508403	NA	Sensitivity
resint_LVM	output.8.ANGPT2.Oncology.txt	Simple mode	5	-0.039226	0.0540815	0.508419	NA	Sensitivity
resint_LV Sphericity, ED	output.19.SIGLEC5.Neurology.txt	Weighted mode	62	0.00365485	0.00549439	0.508432	NA	Sensitivity
resint_LV Sphericity, ES	output.1.NPL.Cardiometabolic_II.txt	Simple mode	15	0.0224507	0.0330831	0.508445	NA	Sensitivity
resint_LV Sphericity, ED	output.19.BSG.Inflammation.txt	Weighted mode	3	-0.027904	0.0349585	0.508473	NA	Sensitivity
resint_LVEDV	output.1.MXRA8.Inflammation_II.txt	Weighted median	3	0.034328	0.0519206	0.508508	NA	Sensitivity
resint_LVM	output.22.GSTT2B.Neurology_II.txt	Weighted median	94	-0.00301112	0.00455466	0.508543	NA	Sensitivity
resint_LVEDV	output.1.CTSE.Inflammation_II.txt	MR Egger	13	0.02133	0.0312168	0.508563	NA	Sensitivity
resint_SV_LV	output.19.KIR3DL1.Oncology.txt	MR Egger	41	0.00532585	0.00798224	0.508565	NA	Sensitivity
resint_LV Sphericity, ES	output.5.EGFLAM.Oncology_II.txt	Weighted median	33	0.00592433	0.0089617	0.508567	NA	Sensitivity
resint_LVESV	output.11.HMBS.Oncology.txt	Weighted mode	5	-0.0218531	0.0301462	0.508644	NA	Sensitivity
resint_LVESV	output.8.CTHRC1.Cardiometabolic_II.txt	Weighted mode	4	0.0479055	0.0640303	0.50867	NA	Sensitivity
resint_LVESV	output.22.DDT.Cardiometabolic_II.txt	Simple mode	5	-0.0342937	0.0473155	0.508709	NA	Sensitivity
resint_LVEF	output.11.AAMDC.Cardiometabolic_II.txt	Weighted mode	40	0.0047221	0.00708003	0.508724	NA	Sensitivity
resint_LVM	output.2.ITGB6.Inflammation.txt	MR Egger	13	-0.0134947	0.0197585	0.508748	NA	Sensitivity
resint_SV_LV	output.14.RNASE10.Cardiometabolic_II.txt	Simple mode	57	0.0127216	0.0191295	0.508763	NA	Sensitivity
resint_LVESV	output.1.DDAH1.Oncology.txt	Weighted median	10	-0.0172157	0.0260545	0.508768	NA	Sensitivity
resint_LVEDV	output.7.KEL.Neurology.txt	Weighted mode	9	-0.00955629	0.0138183	0.508776	NA	Sensitivity
resint_LVM	output.19.LILRA5.Cardiometabolic.txt	Weighted median	14	-0.0104505	0.0158173	0.508803	NA	Sensitivity
resint_LVM	output.2.ITGAV.Oncology.txt	Simple mode	5	-0.0360328	0.0497284	0.508816	NA	Sensitivity
resint_LV Sphericity, ED	output.21.IL10RB.Inflammation.txt	Simple mode	51	-0.0155373	0.0233487	0.508824	NA	Sensitivity
resint_LVM	output.8.IDO1.Oncology_II.txt	Weighted mode	18	-0.0108625	0.0160963	0.508849	NA	Sensitivity
resint_LVESV	output.5.ADAMTS16.Cardiometabolic.txt	Weighted median	12	0.0189049	0.0286191	0.508889	NA	Sensitivity
resint_LV Surface Area, ES	output.18.CD226.Inflammation_II.txt	MR Egger	10	-0.0235668	0.0340882	0.508908	NA	Sensitivity
resint_LV Sphericity, ED	output.17.GFAP.Oncology.txt	Weighted mode	5	0.0315992	0.0436205	0.508917	NA	Sensitivity
resint_LV Sphericity, ED	output.1.SPRR3.Neurology_II.txt	Simple mode	11	-0.0249885	0.0364807	0.508923	NA	Sensitivity
resint_SV_LV	output.7.CCL26.Inflammation.txt	MR Egger	5	0.0171737	0.0229698	0.508933	NA	Sensitivity
resint_LVEDV	output.2.ATRAID.Oncology_II.txt	MR Egger	14	0.0148836	0.021863	0.508943	NA	Sensitivity
resint_LV Sphericity, ES	output.3.PRKAR2A.Neurology_II.txt	Weighted median	3	0.0265023	0.040126	0.508948	NA	Sensitivity
resint_LVEF	output.6.SMOC2.Inflammation.txt	Simple mode	34	-0.0167549	0.0250989	0.509059	NA	Sensitivity
resint_LVESV	output.2.PLB1.Neurology_II.txt	Simple mode	82	-0.0137262	0.0206962	0.50907	NA	Sensitivity
resint_LVEDV	output.11.CAT.Inflammation_II.txt	Weighted median	6	0.0182103	0.0275795	0.509071	NA	Sensitivity
resint_LVEDV	output.9.SPINK4.Inflammation.txt	Weighted median	68	-0.00386792	0.00585836	0.509101	NA	Sensitivity
resint_LVESV	output.21.CXADR.Inflammation.txt	Weighted median	3	-0.0235154	0.0356185	0.509124	NA	Sensitivity
resint_LVM	output.12.C1S.Inflammation_II.txt	MR Egger	26	-0.00964134	0.0143861	0.509138	NA	Sensitivity
resint_LV Surface Area, ES	output.7.EPHA1.Inflammation.txt	MR Egger	9	-0.0198166	0.0284931	0.509172	NA	Sensitivity
resint_LVEF	output.11.NCAM1.Cardiometabolic.txt	Weighted median	23	0.00837663	0.0126897	0.509181	NA	Sensitivity
resint_LVEDV	output.16.MTHFSD.Oncology_II.txt	Simple mode	21	0.0257237	0.0382716	0.509189	NA	Sensitivity
resint_LV Surface Area, ES	output.7.TPK1.Cardiometabolic_II.txt	Simple mode	21	-0.0158939	0.0236469	0.509189	NA	Sensitivity
resint_LV Sphericity, ED	output.11.TRIM21.Inflammation.txt	Weighted mode	3	0.0357083	0.0448235	0.509202	NA	Sensitivity
resint_SV_LV	output.17.BLMH.Cardiometabolic.txt	Simple mode	62	0.0137193	0.0206629	0.509219	NA	Sensitivity
resint_LVESV	output.16.TNFRSF17.Inflammation_II.txt	MR Egger	5	-0.0624128	0.08354	0.509227	NA	Sensitivity
resint_LV Sphericity, ED	output.12.CD163.Cardiometabolic.txt	MR Egger	5	0.0431524	0.057761	0.509236	NA	Sensitivity
resint_LVM	output.18.CLUL1.Cardiometabolic.txt	MR Egger	43	-0.00622943	0.00935564	0.509238	NA	Sensitivity
resint_LVEDV	output.6.SERPINB6.Neurology.txt	Weighted mode	8	0.0184881	0.0265875	0.509243	NA	Sensitivity
resint_LVM	output.16.CES1.Cardiometabolic.txt	Weighted mode	19	0.00588931	0.00874649	0.509289	NA	Sensitivity
resint_LVESV	output.3.DCBLD2.Oncology.txt	MR Egger	13	0.0101168	0.0148343	0.509353	NA	Sensitivity
resint_SV_LV	output.10.PBLD.Neurology.txt	Weighted median	43	-0.00601235	0.00911208	0.509368	NA	Sensitivity
resint_LVM	output.3.TFRC.Cardiometabolic.txt	Weighted median	52	-0.00593405	0.00899406	0.509399	NA	Sensitivity
resint_SV_LV	output.1.DPT.Cardiometabolic.txt	Simple mode	37	-0.0149877	0.0224909	0.50941	NA	Sensitivity
resint_SV_LV	output.15.IGDCC4.Cardiometabolic_II.txt	Simple mode	20	-0.0176526	0.0262525	0.509414	NA	Sensitivity
resint_LVEF	output.9.SUSD1.Cardiometabolic.txt	Simple mode	8	0.0227483	0.0327279	0.509417	NA	Sensitivity
resint_LV Surface Area, ES	output.22.DDT.Cardiometabolic_II.txt	Simple mode	5	-0.0351853	0.0486343	0.509437	NA	Sensitivity
resint_LV Surface Area, ES	output.16.IL17C.Inflammation.txt	Simple mode	3	0.0549018	0.0689613	0.509444	NA	Sensitivity
resint_LV Sphericity, ED	output.1.EVI5.Inflammation_II.txt	MR Egger	7	0.0637407	0.0897814	0.509461	NA	Sensitivity
resint_LVESV	output.12.CKAP4.Inflammation.txt	MR Egger	10	-0.0177979	0.0257787	0.509465	NA	Sensitivity
resint_LV Surface Area, ES	output.15.CD276.Inflammation.txt	Simple mode	51	-0.0133142	0.0200386	0.509469	NA	Sensitivity
resint_SV_LV	output.4.F11.Inflammation_II.txt	Weighted mode	29	0.00893167	0.0133666	0.509474	NA	Sensitivity
resint_LV Sphericity, ED	output.1.NECTIN4.Oncology.txt	MR Egger	6	-0.0232672	0.0321639	0.509477	NA	Sensitivity
resint_LV Surface Area, ES	output.15.MFGE8.Neurology.txt	Weighted median	11	-0.00908428	0.0137724	0.509509	NA	Sensitivity
resint_LV Sphericity, ES	output.3.DCBLD2.Oncology.txt	MR Egger	13	0.0102402	0.0150213	0.509521	NA	Sensitivity
resint_LVEF	output.2.FRZB.Neurology.txt	MR Egger	40	0.00576692	0.0086612	0.509539	NA	Sensitivity
resint_LVESV	output.9.NUDT2.Oncology.txt	MR Egger	14	-0.0177467	0.0261074	0.50956	NA	Sensitivity
resint_LVEF	output.16.CA5A.Cardiometabolic.txt	Simple mode	46	0.0155832	0.0234413	0.509585	NA	Sensitivity
resint_LV Sphericity, ES	output.22.LGALS1.Cardiometabolic.txt	Weighted median	11	0.0100552	0.0152477	0.509605	NA	Sensitivity
resint_SV_LV	output.1.BCL2L15.Inflammation_II.txt	Weighted mode	5	0.0193931	0.0268186	0.509627	NA	Sensitivity
resint_SV_LV	output.20.CTSZ.Cardiometabolic.txt	Weighted mode	6	-0.00925558	0.0130427	0.509643	NA	Sensitivity
resint_LV Sphericity, ES	output.11.EPS8L2.Oncology.txt	MR Egger	20	0.011803	0.0175451	0.509666	NA	Sensitivity
resint_LV Surface Area, ES	output.22.CSF2RB.Inflammation_II.txt	MR Egger	80	0.00415197	0.00626857	0.509701	NA	Sensitivity
resint_SV_LV	output.4.S100P.Cardiometabolic.txt	Weighted median	5	0.0118557	0.0179825	0.509708	NA	Sensitivity
resint_LV Sphericity, ED	output.19.KLK13.Oncology.txt	Weighted mode	15	-0.00685746	0.010136	0.509719	NA	Sensitivity
resint_LVEDV	output.9.PKN3.Oncology_II.txt	Simple mode	4	-0.0403563	0.0540866	0.509728	NA	Sensitivity
resint_LVEF	output.17.WFIKKN2.Inflammation.txt	Simple mode	52	0.0139101	0.0209515	0.509732	NA	Sensitivity
resint_LV Sphericity, ES	output.2.DNER.Inflammation.txt	Weighted mode	22	-0.00964282	0.0143777	0.509736	NA	Sensitivity
resint_LV Sphericity, ED	output.3.SHISA5.Cardiometabolic_II.txt	Weighted mode	8	0.0196589	0.0283061	0.509749	NA	Sensitivity
resint_LV Surface Area, ED	output.1.S100A13.Inflammation_II.txt	MR Egger	11	0.0127692	0.0186029	0.509752	NA	Sensitivity
resint_LVM	output.1.SPRR3.Neurology_II.txt	Weighted mode	11	0.0128452	0.0187906	0.509758	NA	Sensitivity
resint_LV Sphericity, ED	output.9.AIF1L.Cardiometabolic_II.txt	MR Egger	12	-0.0174425	0.0255199	0.509825	NA	Sensitivity
resint_LVEDV	output.7.AOC1.Inflammation.txt	Weighted median	4	0.0109361	0.0165929	0.509842	NA	Sensitivity
resint_SV_LV	output.6.ECI2.Cardiometabolic_II.txt	Simple mode	4	0.0338202	0.0453413	0.509854	NA	Sensitivity
resint_SV_LV	output.2.IL1R2.Inflammation.txt	Weighted median	57	-0.00595012	0.00902816	0.509856	NA	Sensitivity
resint_LV Sphericity, ED	output.16.CRYM.Neurology_II.txt	Simple mode	15	0.023969	0.0354404	0.509858	NA	Sensitivity
resint_LVEF	output.6.ATP6V1G2.Cardiometabolic_II.txt	Weighted mode	4	0.0230384	0.0308885	0.509879	NA	Sensitivity
resint_LVEF	output.9.SPINK4.Inflammation.txt	Simple mode	68	0.0120868	0.0182433	0.509902	NA	Sensitivity
resint_SV_LV	output.18.NFATC1.Inflammation.txt	Weighted median	7	0.0224198	0.0340249	0.509944	NA	Sensitivity
resint_LVESV	output.17.C1QTNF1.Cardiometabolic.txt	Weighted median	7	0.010597	0.0160837	0.509981	NA	Sensitivity
resint_LVM	output.12.TSPAN8.Oncology_II.txt	Simple mode	45	0.018848	0.0283753	0.510003	NA	Sensitivity
resint_LVM	output.4.BST1.Neurology.txt	Weighted median	74	-0.00314902	0.00477971	0.510004	NA	Sensitivity
resint_LV Surface Area, ED	output.14.PGF.Inflammation.txt	MR Egger	6	-0.0457781	0.0633692	0.510023	NA	Sensitivity
resint_LVESV	output.8.PLAT.Cardiometabolic.txt	Simple mode	3	-0.0548725	0.0690335	0.510033	NA	Sensitivity
resint_LVEF	output.1.C8B.Inflammation_II.txt	Weighted mode	45	-0.00520887	0.00784241	0.510033	NA	Sensitivity
resint_LV Surface Area, ED	output.4.S100P.Cardiometabolic.txt	MR Egger	5	-0.0165433	0.0221893	0.510038	NA	Sensitivity
resint_LVEF	output.16.IL34.Neurology.txt	Weighted median	44	-0.00420474	0.00638279	0.510048	NA	Sensitivity
resint_LVEDV	output.12.CLEC4A.Inflammation.txt	Weighted mode	11	-0.00637248	0.00933034	0.510129	NA	Sensitivity
resint_SV_LV	output.11.CLMP.Oncology.txt	Weighted median	15	0.0167534	0.0254366	0.510132	NA	Sensitivity
resint_LVEDV	output.14.RNASE1.Inflammation_II.txt	Weighted mode	5	-0.0150761	0.0208756	0.510145	NA	Sensitivity
resint_LV Surface Area, ED	output.3.FAM3D.Oncology_II.txt	Weighted median	16	0.0115813	0.0175845	0.510147	NA	Sensitivity
resint_LV Surface Area, ED	output.11.THY1.Neurology.txt	Weighted mode	20	0.00855401	0.0127442	0.510165	NA	Sensitivity
resint_LVEF	output.11.TRIM5.Inflammation.txt	Weighted median	11	0.00953691	0.0144822	0.510199	NA	Sensitivity
resint_SV_LV	output.5.GLRX.Cardiometabolic.txt	Weighted mode	46	0.00500898	0.00754739	0.510287	NA	Sensitivity
resint_LV Sphericity, ED	output.5.FST.Inflammation.txt	Weighted mode	8	0.0205849	0.0296786	0.510289	NA	Sensitivity
resint_LVESV	output.16.CCL17.Inflammation.txt	Weighted median	9	0.0136147	0.0206827	0.510366	NA	Sensitivity
resint_LVEF	output.6.ECI2.Cardiometabolic_II.txt	MR Egger	4	-0.0311075	0.0391713	0.510374	NA	Sensitivity
resint_SV_LV	output.19.PALM.Oncology_II.txt	Weighted mode	7	-0.0189726	0.0271201	0.510388	NA	Sensitivity
resint_LVESV	output.7.ESYT2.Neurology_II.txt	Weighted mode	4	-0.0212331	0.0285065	0.510405	NA	Sensitivity
resint_LV Surface Area, ED	output.8.IDO1.Neurology_II.txt	Weighted median	17	-0.0118089	0.0179411	0.510407	NA	Sensitivity
resint_LV Surface Area, ED	output.16.WWP2.Neurology.txt	Weighted median	3	0.019427	0.0295172	0.510436	NA	Sensitivity
resint_LVM	output.9.ADAMTS13.Cardiometabolic.txt	Simple mode	16	-0.022457	0.0333105	0.51046	NA	Sensitivity
resint_LVEDV	output.6.TREML2.Neurology.txt	Weighted mode	15	0.0113602	0.0168218	0.51047	NA	Sensitivity
resint_LV Sphericity, ES	output.8.PSCA.Oncology_II.txt	Weighted mode	134	0.002514	0.00380979	0.510472	NA	Sensitivity
resint_LV Surface Area, ES	output.19.CEACAM8.Cardiometabolic.txt	Weighted mode	5	-0.0264095	0.0365998	0.510481	NA	Sensitivity
resint_LV Sphericity, ES	output.6.SERPINB9.Neurology.txt	Weighted mode	6	0.0271914	0.0383975	0.510486	NA	Sensitivity
resint_LVM	output.19.KLK14.Oncology.txt	Simple mode	25	0.017199	0.0257502	0.510559	NA	Sensitivity
resint_LVESV	output.8.DKK4.Neurology.txt	Weighted median	6	-0.011155	0.0169538	0.510561	NA	Sensitivity
resint_LVM	output.8.FABP9.Inflammation.txt	Simple mode	3	0.0515677	0.0649715	0.510581	NA	Sensitivity
resint_LV Surface Area, ES	output.19.BST2.Neurology.txt	Weighted mode	7	0.0223731	0.0320009	0.510644	NA	Sensitivity
resint_LVM	output.12.LTA4H.Oncology.txt	MR Egger	3	0.400858	0.414498	0.510649	NA	Sensitivity
resint_LV Surface Area, ED	output.19.AXL.Cardiometabolic.txt	Weighted median	7	-0.0158454	0.0240883	0.510664	NA	Sensitivity
resint_LVEDV	output.16.HSBP1.Cardiometabolic_II.txt	MR Egger	45	-0.00697158	0.0105102	0.51067	NA	Sensitivity
resint_LV Sphericity, ED	output.19.RTBDN.Oncology.txt	Simple mode	6	-0.0225253	0.0318261	0.510711	NA	Sensitivity
resint_LVM	output.11.SERPINH1.Oncology_II.txt	Weighted median	4	0.0324196	0.0492907	0.510717	NA	Sensitivity
resint_LVEF	output.16.CDH3.Neurology.txt	MR Egger	6	-0.0737589	0.102282	0.510723	NA	Sensitivity
resint_LV Sphericity, ED	output.12.LTA4H.Oncology.txt	Weighted median	3	0.0266181	0.0404739	0.510755	NA	Sensitivity
resint_LV Surface Area, ED	output.6.TREML2.Neurology.txt	Simple mode	15	0.0186543	0.0276417	0.510756	NA	Sensitivity
resint_LV Surface Area, ES	output.4.SCRG1.Cardiometabolic_II.txt	MR Egger	6	-0.0561635	0.0778919	0.510774	NA	Sensitivity
resint_LVM	output.20.SDC4.Cardiometabolic.txt	MR Egger	7	-0.0425672	0.0601536	0.510779	NA	Sensitivity
resint_LVM	output.3.ACAA1.Oncology.txt	MR Egger	3	0.161655	0.167243	0.510816	NA	Sensitivity
resint_LV Surface Area, ED	output.7.HSPB1.Cardiometabolic.txt	Weighted median	36	0.00638802	0.00971497	0.510831	NA	Sensitivity
resint_LVESV	output.14.ARG2.Oncology_II.txt	Weighted median	3	-0.0290278	0.0441473	0.510845	NA	Sensitivity
resint_SV_LV	output.17.TNFSF13.Inflammation.txt	MR Egger	22	-0.0170103	0.0254087	0.510854	NA	Sensitivity
resint_LVEF	output.1.FUCA1.Cardiometabolic.txt	Weighted mode	56	-0.00868096	0.0131174	0.510871	NA	Sensitivity
resint_LVESV	output.1.ECM1.Inflammation_II.txt	Simple mode	65	-0.0139042	0.0210298	0.510877	NA	Sensitivity
resint_LV Surface Area, ES	output.3.LAMP3.Inflammation.txt	Weighted mode	9	-0.0144271	0.0209689	0.510892	NA	Sensitivity
resint_LV Sphericity, ES	output.1.EXTL1.Cardiometabolic_II.txt	MR Egger	20	0.0114168	0.0170224	0.510933	NA	Sensitivity
resint_LVEF	output.9.ENTPD2.Oncology.txt	Weighted median	26	-0.00631519	0.00960683	0.510947	NA	Sensitivity
resint_LV Sphericity, ES	output.11.ART5.Neurology_II.txt	Weighted mode	3	0.0197621	0.0249248	0.51097	NA	Sensitivity
resint_LV Surface Area, ES	output.9.PTGDS.Cardiometabolic.txt	Weighted mode	3	0.018056	0.0227734	0.510976	NA	Sensitivity
resint_LV Sphericity, ED	output.20.SDC4.Cardiometabolic.txt	MR Egger	7	-0.0396013	0.05599	0.510978	NA	Sensitivity
resint_LVESV	output.19.CD22.Inflammation.txt	Simple mode	4	-0.0252255	0.0339207	0.511027	NA	Sensitivity
resint_LV Sphericity, ES	output.2.HS6ST1.Oncology.txt	Simple mode	11	-0.0189023	0.0277407	0.511094	NA	Sensitivity
resint_LVEF	output.2.METAP1D.Inflammation.txt	Simple mode	4	-0.0567457	0.0763229	0.511115	NA	Sensitivity
resint_LVEDV	output.1.CELA2A.Cardiometabolic_II.txt	MR Egger	5	-0.0315305	0.0424085	0.511116	NA	Sensitivity
resint_LVM	output.7.VWC2.Neurology.txt	Simple mode	33	0.0206577	0.0310882	0.511139	NA	Sensitivity
resint_LV Surface Area, ES	output.4.CXCL11.Neurology.txt	Simple mode	12	-0.0198114	0.0291753	0.511143	NA	Sensitivity
resint_LV Surface Area, ES	output.17.CXCL16.Cardiometabolic.txt	Weighted median	11	0.0198424	0.0301989	0.511145	NA	Sensitivity
resint_LVESV	output.11.CAT.Inflammation_II.txt	Simple mode	6	0.0219783	0.031089	0.511175	NA	Sensitivity
resint_LVEDV	output.10.MRC1.Inflammation_II.txt	Weighted mode	16	-0.0129714	0.0192752	0.511209	NA	Sensitivity
resint_LVEDV	output.3.ITIH3.Cardiometabolic.txt	Weighted median	22	0.00980808	0.0149301	0.511223	NA	Sensitivity
resint_SV_LV	output.11.CAT.Inflammation_II.txt	Simple mode	6	0.0224104	0.0317061	0.51125	NA	Sensitivity
resint_LV Surface Area, ES	output.2.RBKS.Neurology.txt	Weighted mode	8	-0.00534777	0.0077284	0.511253	NA	Sensitivity
resint_LV Surface Area, ES	output.1.TNFRSF9.Neurology.txt	MR Egger	5	-0.0325697	0.043824	0.511273	NA	Sensitivity
resint_LVEDV	output.2.IL1R2.Inflammation.txt	MR Egger	57	0.00646935	0.00978551	0.511299	NA	Sensitivity
resint_LV Sphericity, ED	output.6.TNXB.Neurology.txt	Simple mode	29	-0.0181719	0.0273141	0.511306	NA	Sensitivity
resint_LVESV	output.10.FAS.Cardiometabolic.txt	Simple mode	19	-0.0235627	0.0351648	0.511322	NA	Sensitivity
resint_LVESV	output.9.PTGDS.Cardiometabolic.txt	Weighted mode	3	0.0182952	0.0230983	0.51135	NA	Sensitivity
resint_LV Sphericity, ES	output.1.CFHR4.Inflammation_II.txt	Weighted mode	98	-0.00386363	0.00586173	0.511375	NA	Sensitivity
resint_LVESV	output.11.APOA4.Inflammation_II.txt	Weighted median	3	-0.0301603	0.0459291	0.511393	NA	Sensitivity
resint_LV Surface Area, ED	output.1.AMY2B.Cardiometabolic.txt	MR Egger	36	0.00749014	0.0112871	0.511421	NA	Sensitivity
resint_LV Sphericity, ED	output.6.TNF.Inflammation.txt	Weighted mode	5	0.0377018	0.0523729	0.511422	NA	Sensitivity
resint_LVESV	output.6.BTN1A1.Oncology_II.txt	Weighted mode	7	-0.0169154	0.0242452	0.511494	NA	Sensitivity
resint_LV Sphericity, ES	output.8.PLAT.Cardiometabolic.txt	MR Egger	3	-0.185448	0.192302	0.511551	NA	Sensitivity
resint_LVEDV	output.11.PRG3.Cardiometabolic_II.txt	Weighted median	3	-0.0236955	0.0361001	0.511578	NA	Sensitivity
resint_LVEDV	output.8.IDO1.Oncology_II.txt	MR Egger	18	-0.0187123	0.0278734	0.511585	NA	Sensitivity
resint_LV Surface Area, ED	output.1.IFNLR1.Inflammation.txt	Weighted mode	13	0.00904091	0.0133656	0.511596	NA	Sensitivity
resint_LV Surface Area, ED	output.10.SFTPA2.Oncology.txt	Weighted mode	44	0.00385589	0.0058261	0.511612	NA	Sensitivity
resint_LV Sphericity, ED	output.1.F3.Oncology.txt	Weighted mode	19	0.0168964	0.0252344	0.511624	NA	Sensitivity
resint_LVEDV	output.11.TMEM25.Neurology_II.txt	Simple mode	16	-0.0184691	0.027473	0.511639	NA	Sensitivity
resint_LV Surface Area, ED	output.1.AMY2A.Cardiometabolic.txt	Weighted mode	41	0.00582918	0.00880382	0.511692	NA	Sensitivity
resint_LV Surface Area, ES	output.14.HSPA2.Oncology_II.txt	MR Egger	4	0.235956	0.298178	0.511694	NA	Sensitivity
resint_LV Surface Area, ES	output.5.FBN2.Neurology_II.txt	MR Egger	11	0.0170154	0.0249085	0.511733	NA	Sensitivity
resint_LV Surface Area, ED	output.8.GFRA2.Oncology.txt	Weighted median	35	-0.00806999	0.0123001	0.511767	NA	Sensitivity
resint_LVESV	output.11.LSP1.Inflammation.txt	Weighted mode	5	0.0224904	0.0312694	0.511769	NA	Sensitivity
resint_LV Sphericity, ED	output.6.TNF.Oncology.txt	Weighted median	5	-0.0287818	0.0438709	0.511787	NA	Sensitivity
resint_SV_LV	output.10.GRK5.Cardiometabolic.txt	MR Egger	4	-0.0187047	0.0236452	0.511821	NA	Sensitivity
resint_LVEF	output.3.HEG1.Inflammation_II.txt	MR Egger	4	0.0703411	0.088924	0.511836	NA	Sensitivity
resint_LVESV	output.7.NPY.Oncology.txt	MR Egger	3	-0.0548237	0.0569011	0.511836	NA	Sensitivity
resint_LVESV	output.11.SMPD1.Neurology.txt	MR Egger	21	-0.0127461	0.0190665	0.511852	NA	Sensitivity
resint_LV Surface Area, ED	output.10.TCTN3.Cardiometabolic_II.txt	Weighted mode	62	0.00453676	0.00687617	0.511879	NA	Sensitivity
resint_LVEDV	output.7.COL28A1.Neurology_II.txt	Weighted median	66	0.00408788	0.0062328	0.51191	NA	Sensitivity
resint_LVEF	output.20.TNFRSF6B.Neurology.txt	Weighted median	37	-0.0096676	0.0147405	0.51192	NA	Sensitivity
resint_LVESV	output.17.LGALS3BP.Inflammation_II.txt	Weighted mode	8	0.0188864	0.027339	0.511927	NA	Sensitivity
resint_LVEF	output.12.CLEC4A.Inflammation.txt	MR Egger	11	-0.0064212	0.00940455	0.511939	NA	Sensitivity
resint_LV Surface Area, ED	output.3.HYAL1.Cardiometabolic.txt	MR Egger	6	-0.0189381	0.0263438	0.511971	NA	Sensitivity
resint_LV Sphericity, ES	output.1.C8B.Inflammation_II.txt	Simple mode	45	0.0156965	0.023742	0.511978	NA	Sensitivity
resint_LVESV	output.12.ERBB3.Inflammation.txt	MR Egger	7	-0.0091944	0.0130332	0.512025	NA	Sensitivity
resint_LV Sphericity, ES	output.21.COL18A1.Cardiometabolic.txt	Weighted mode	13	-0.0186047	0.0275355	0.512065	NA	Sensitivity
resint_LV Surface Area, ED	output.7.PTPRZ1.Cardiometabolic_II.txt	Weighted median	7	0.0160335	0.0244563	0.512083	NA	Sensitivity
resint_LVEDV	output.11.RELT.Neurology.txt	Weighted median	26	-0.00928488	0.0141625	0.512084	NA	Sensitivity
resint_LVEDV	output.1.SLAMF1.Inflammation.txt	Weighted median	4	-0.0255232	0.0389329	0.512101	NA	Sensitivity
resint_LVEF	output.3.ACAA1.Oncology.txt	MR Egger	3	-0.155629	0.161665	0.51211	NA	Sensitivity
resint_LV Sphericity, ED	output.16.PLA2G10.Neurology.txt	Weighted median	7	-0.0145587	0.0222105	0.512155	NA	Sensitivity
resint_LVESV	output.1.TOR1AIP1.Cardiometabolic_II.txt	Weighted median	68	0.0044109	0.00672934	0.512164	NA	Sensitivity
resint_LVEF	output.11.NAP1L4.Oncology_II.txt	MR Egger	8	0.0491145	0.0705143	0.512171	NA	Sensitivity
resint_LVM	output.19.KLK14.Oncology.txt	MR Egger	25	-0.0115911	0.0174099	0.512179	NA	Sensitivity
resint_LVM	output.11.MMP8.Neurology.txt	Weighted mode	20	0.00758412	0.0113552	0.512232	NA	Sensitivity
resint_LVM	output.5.GM2A.Cardiometabolic_II.txt	Simple mode	62	-0.0147455	0.0223679	0.512232	NA	Sensitivity
resint_LV Surface Area, ES	output.1.INSL5.Oncology_II.txt	Simple mode	4	-0.0314664	0.0424456	0.512248	NA	Sensitivity
resint_LV Surface Area, ES	output.17.CD300E.Oncology.txt	MR Egger	36	0.0112903	0.0170476	0.512255	NA	Sensitivity
resint_LVM	output.11.SERPINH1.Oncology_II.txt	Simple mode	4	0.0450021	0.0607064	0.512263	NA	Sensitivity
resint_LV Surface Area, ES	output.15.ANXA2.Cardiometabolic_II.txt	MR Egger	40	-0.00672999	0.0101733	0.512263	NA	Sensitivity
resint_LV Sphericity, ES	output.12.LAG3.Oncology.txt	Weighted mode	5	0.019209	0.0267405	0.512265	NA	Sensitivity
resint_LVM	output.11.MMP12.Oncology.txt	Weighted mode	33	-0.00484861	0.0073187	0.512397	NA	Sensitivity
resint_LV Surface Area, ED	output.21.TMPRSS15.Oncology.txt	Weighted mode	4	0.0339696	0.0458402	0.512401	NA	Sensitivity
resint_LV Sphericity, ES	output.17.CCL7.Inflammation.txt	Simple mode	3	-0.0679535	0.0860412	0.512422	NA	Sensitivity
resint_LVM	output.5.TXNDC15.Oncology.txt	MR Egger	52	0.0045173	0.00684668	0.512423	NA	Sensitivity
resint_LVESV	output.4.SCARB2.Neurology.txt	Simple mode	12	-0.0285187	0.0421287	0.512427	NA	Sensitivity
resint_LV Sphericity, ES	output.1.S100A3.Oncology_II.txt	MR Egger	4	0.044062	0.0557917	0.512432	NA	Sensitivity
resint_LV Surface Area, ES	output.2.ALPP.Oncology.txt	Weighted mode	54	0.00552982	0.00838548	0.512461	NA	Sensitivity
resint_LV Surface Area, ES	output.4.IDUA.Oncology.txt	MR Egger	65	-0.0060587	0.0091976	0.512472	NA	Sensitivity
resint_LV Surface Area, ES	output.6.SERPINB1.Neurology.txt	Weighted mode	3	-0.0467188	0.0591622	0.512472	NA	Sensitivity
resint_LV Surface Area, ED	output.18.COLEC12.Inflammation.txt	MR Egger	16	0.0168477	0.0250682	0.512477	NA	Sensitivity
resint_LVEDV	output.1.PROK1.Inflammation.txt	MR Egger	34	0.0102319	0.0154488	0.512514	NA	Sensitivity
resint_SV_LV	output.11.CDON.Inflammation.txt	MR Egger	12	-0.0341452	0.050285	0.512525	NA	Sensitivity
resint_LV Sphericity, ED	output.6.GFRAL.Neurology_II.txt	Simple mode	51	-0.0132324	0.0200622	0.512558	NA	Sensitivity
resint_SV_LV	output.11.CAT.Inflammation_II.txt	Weighted median	6	0.0176479	0.0269492	0.512559	NA	Sensitivity
resint_LVEDV	output.13.POSTN.Cardiometabolic_II.txt	Simple mode	13	-0.0166919	0.0247405	0.512667	NA	Sensitivity
resint_SV_LV	output.1.EFNA4.Neurology.txt	MR Egger	4	0.041476	0.052551	0.51267	NA	Sensitivity
resint_LVEF	output.16.CPPED1.Neurology.txt	Weighted median	68	-0.00460074	0.00702773	0.512689	NA	Sensitivity
resint_LVM	output.17.BLMH.Cardiometabolic.txt	Simple mode	62	0.0150635	0.0228778	0.512737	NA	Sensitivity
resint_LVEDV	output.4.VEGFC.Oncology.txt	MR Egger	6	-0.0253902	0.0353882	0.512749	NA	Sensitivity
resint_LVESV	output.22.RTN4R.Oncology.txt	Simple mode	26	0.0147065	0.0221488	0.512777	NA	Sensitivity
resint_LVEDV	output.5.GLRX.Cardiometabolic.txt	Simple mode	46	0.0147452	0.0223522	0.512824	NA	Sensitivity
resint_SV_LV	output.5.SIL1.Cardiometabolic_II.txt	Weighted median	4	-0.044545	0.0680726	0.51287	NA	Sensitivity
resint_LVM	output.11.HMBS.Oncology.txt	Weighted mode	5	-0.0279662	0.0389933	0.5129	NA	Sensitivity
resint_LVM	output.17.SCARF1.Cardiometabolic.txt	MR Egger	16	-0.0118591	0.0176638	0.512904	NA	Sensitivity
resint_LV Sphericity, ES	output.4.ANXA3.Neurology.txt	Weighted median	3	-0.0248601	0.0379976	0.512948	NA	Sensitivity
resint_LV Sphericity, ED	output.14.GZMH.Cardiometabolic.txt	Weighted mode	9	0.0147715	0.0215795	0.512988	NA	Sensitivity
resint_LVM	output.6.PLG.Inflammation_II.txt	Weighted median	39	0.00716479	0.0109523	0.512995	NA	Sensitivity
resint_LVESV	output.3.ITIH4.Inflammation_II.txt	Simple mode	18	-0.0282041	0.0422157	0.513042	NA	Sensitivity
resint_LV Sphericity, ES	output.17.CD300LG.Neurology.txt	Weighted mode	13	0.00866334	0.0128525	0.513048	NA	Sensitivity
resint_LV Surface Area, ED	output.7.SCRN1.Inflammation.txt	MR Egger	5	-0.0616814	0.0833801	0.513075	NA	Sensitivity
resint_LVEDV	output.8.TNFRSF10C.Cardiometabolic.txt	MR Egger	14	-0.0116002	0.0172122	0.513116	NA	Sensitivity
resint_LV Sphericity, ED	output.6.PLA2G7.Neurology.txt	Weighted median	4	0.0253732	0.038798	0.513123	NA	Sensitivity
resint_LVEF	output.6.ECI2.Cardiometabolic_II.txt	Simple mode	4	0.0312792	0.0422892	0.513134	NA	Sensitivity
resint_LV Sphericity, ES	output.15.CKMT1A_CKMT1B.Inflammation.txt	Weighted mode	5	-0.0196413	0.0274023	0.513137	NA	Sensitivity
resint_LVEF	output.1.PIGR.Neurology.txt	Simple mode	3	0.0367045	0.0465645	0.513141	NA	Sensitivity
resint_LV Sphericity, ED	output.9.GRHPR.Cardiometabolic_II.txt	MR Egger	13	-0.0206301	0.0305288	0.513151	NA	Sensitivity
resint_LVEF	output.4.SPARCL1.Cardiometabolic.txt	Simple mode	68	0.0130704	0.0198827	0.51319	NA	Sensitivity
resint_LVEDV	output.10.VSIR.Cardiometabolic.txt	Simple mode	19	-0.0237156	0.0355523	0.513193	NA	Sensitivity
resint_LV Surface Area, ED	output.15.DAPK2.Inflammation_II.txt	Simple mode	28	-0.0209739	0.0316539	0.513202	NA	Sensitivity
resint_SV_LV	output.7.SERPINE1.Cardiometabolic.txt	Weighted median	6	-0.0255538	0.0390845	0.513235	NA	Sensitivity
resint_LV Sphericity, ES	output.9.ENG.Cardiometabolic.txt	Simple mode	11	0.0301494	0.0444855	0.513315	NA	Sensitivity
resint_LVEDV	output.20.PROCR.Cardiometabolic_II.txt	Weighted median	16	0.00732893	0.0112118	0.513317	NA	Sensitivity
resint_LVEDV	output.4.GC.Inflammation_II.txt	Weighted median	114	-0.00281211	0.00430225	0.513345	NA	Sensitivity
resint_LV Surface Area, ES	output.6.ARG1.Oncology.txt	MR Egger	6	0.0246234	0.0343741	0.513381	NA	Sensitivity
resint_LVM	output.16.ITGAM.Neurology.txt	Weighted mode	5	0.019815	0.0276627	0.513397	NA	Sensitivity
resint_LVEDV	output.16.MTHFSD.Oncology_II.txt	Weighted median	21	-0.00675169	0.0103315	0.51343	NA	Sensitivity
resint_SV_LV	output.9.NCS1.Oncology.txt	Weighted mode	4	0.0261756	0.0354178	0.513449	NA	Sensitivity
resint_LVESV	output.10.SFTPA1.Oncology.txt	Weighted mode	4	-0.0138838	0.0187875	0.513479	NA	Sensitivity
resint_LVEDV	output.19.NOTCH3.Cardiometabolic.txt	Simple mode	5	0.0360817	0.0503824	0.513481	NA	Sensitivity
resint_LVEDV	output.2.IL1RL1.Cardiometabolic.txt	Simple mode	85	-0.012711	0.0193708	0.513492	NA	Sensitivity
resint_LVEDV	output.1.TNFRSF4.Inflammation.txt	MR Egger	4	0.0594486	0.0754996	0.513541	NA	Sensitivity
resint_LV Surface Area, ES	output.7.PRSS2.Cardiometabolic.txt	Simple mode	7	0.0388771	0.0560052	0.513541	NA	Sensitivity
resint_LV Sphericity, ES	output.12.C1S.Inflammation_II.txt	MR Egger	26	-0.00782143	0.0117941	0.513546	NA	Sensitivity
resint_LV Sphericity, ED	output.19.PINLYP.Inflammation_II.txt	Simple mode	84	-0.0128578	0.0195961	0.513548	NA	Sensitivity
resint_SV_LV	output.2.ARHGAP25.Oncology.txt	MR Egger	3	0.181559	0.189475	0.51358	NA	Sensitivity
resint_LVEF	output.9.PTGR1.Cardiometabolic_II.txt	MR Egger	24	-0.00826727	0.012452	0.513634	NA	Sensitivity
resint_LV Surface Area, ED	output.4.CFI.Inflammation_II.txt	MR Egger	10	0.0210467	0.0308002	0.513699	NA	Sensitivity
resint_SV_LV	output.5.GFRA3.Neurology.txt	MR Egger	4	-0.0698411	0.0887391	0.513713	NA	Sensitivity
resint_LV Sphericity, ES	output.1.SELE.Cardiometabolic.txt	MR Egger	5	-0.0696033	0.0942511	0.513745	NA	Sensitivity
resint_LVM	output.2.IMMT.Oncology_II.txt	Weighted median	4	0.0256201	0.039234	0.513751	NA	Sensitivity
resint_LV Surface Area, ES	output.4.GNPDA2.Inflammation_II.txt	MR Egger	14	0.0133247	0.0198022	0.513766	NA	Sensitivity
resint_LVEF	output.1.CELSR2.Inflammation_II.txt	Weighted median	26	-0.00756971	0.0115926	0.513772	NA	Sensitivity
resint_LV Sphericity, ED	output.19.NCAN.Neurology.txt	MR Egger	7	-0.0307357	0.0437603	0.513794	NA	Sensitivity
resint_LVESV	output.5.HAVCR1.Oncology.txt	Simple mode	54	0.0168537	0.0256388	0.513801	NA	Sensitivity
resint_LV Surface Area, ES	output.3.ABHD14B.Neurology.txt	Simple mode	5	-0.0167248	0.023373	0.513811	NA	Sensitivity
resint_LV Sphericity, ED	output.15.CD276.Inflammation.txt	MR Egger	51	-0.0047727	0.00725696	0.513826	NA	Sensitivity
resint_LV Surface Area, ES	output.7.BMPER.Inflammation_II.txt	Weighted median	14	-0.0125951	0.0192917	0.513837	NA	Sensitivity
resint_LVM	output.17.CD300C.Neurology.txt	Simple mode	20	0.0142419	0.0214064	0.513847	NA	Sensitivity
resint_SV_LV	output.4.CXCL5.Cardiometabolic.txt	Weighted mode	16	-0.00809164	0.0121009	0.513859	NA	Sensitivity
resint_LVESV	output.2.RBKS.Neurology.txt	Weighted mode	8	-0.00550035	0.00799996	0.513866	NA	Sensitivity
