## Supplementary Tables for "Whole-genome sequencing analysis of left ventricular structure and sphericity in 80,000 people" (part 14 of 18)

### Sheet: ST13 - Mendelian randomization (continued)
outcome	exposure	method	nsnp	b	se	pval	adj.pval	Analysis
resint_LV Surface Area, ES	output.9.FBP1.Cardiometabolic.txt	Simple mode	8	-0.0275025	0.040003	0.513887	NA	Sensitivity
resint_SV_LV	output.16.APOBR.Cardiometabolic_II.txt	Simple mode	120	-0.0111587	0.0170434	0.513911	NA	Sensitivity
resint_SV_LV	output.3.CD86.Oncology_II.txt	Weighted median	9	-0.0147546	0.0226041	0.513923	NA	Sensitivity
resint_LV Surface Area, ES	output.6.TNF.Cardiometabolic.txt	Weighted median	3	-0.0270642	0.0414637	0.513937	NA	Sensitivity
resint_LVEF	output.2.IL1RL2.Inflammation.txt	MR Egger	47	0.0106849	0.0162411	0.51396	NA	Sensitivity
resint_LV Surface Area, ES	output.16.CDH5.Cardiometabolic.txt	Weighted mode	5	0.0179513	0.0250979	0.513982	NA	Sensitivity
resint_LVEDV	output.17.VMO1.Oncology.txt	Simple mode	69	0.011019	0.0167955	0.513996	NA	Sensitivity
resint_LV Surface Area, ED	output.19.KIR2DL3.Oncology.txt	Weighted mode	27	-0.00530772	0.00802258	0.51405	NA	Sensitivity
resint_LVESV	output.9.FCN2.Cardiometabolic.txt	Weighted mode	56	-0.00464923	0.00707919	0.514083	NA	Sensitivity
resint_SV_LV	output.10.ADAM8.Neurology.txt	MR Egger	25	-0.00767661	0.0115832	0.514085	NA	Sensitivity
resint_LVESV	output.1.ERMAP.Inflammation_II.txt	MR Egger	4	-0.190078	0.241763	0.514101	NA	Sensitivity
resint_LV Sphericity, ES	output.11.LAYN.Neurology.txt	MR Egger	28	0.0196633	0.029727	0.514136	NA	Sensitivity
resint_LV Sphericity, ED	output.17.ASGR1.Neurology.txt	Simple mode	4	-0.0414094	0.0561315	0.514149	NA	Sensitivity
resint_LV Surface Area, ED	output.21.FAM3B.Oncology.txt	Weighted median	27	-0.00553132	0.00847869	0.514157	NA	Sensitivity
resint_LVM	output.20.WFDC12.Oncology.txt	Simple mode	55	0.0165259	0.0251677	0.514207	NA	Sensitivity
resint_LV Surface Area, ED	output.19.PEPD.Inflammation_II.txt	MR Egger	23	0.00957639	0.0144327	0.514218	NA	Sensitivity
resint_LVEDV	output.1.PROK1.Inflammation.txt	Weighted median	34	0.00866019	0.0132774	0.514238	NA	Sensitivity
resint_LV Sphericity, ES	output.16.CDH3.Neurology.txt	MR Egger	6	0.0700115	0.0979503	0.514252	NA	Sensitivity
resint_LV Sphericity, ES	output.1.CFHR5.Inflammation_II.txt	Simple mode	29	-0.0116195	0.0175887	0.514254	NA	Sensitivity
resint_LV Sphericity, ES	output.4.FAM13A.Oncology_II.txt	Weighted mode	6	0.0203336	0.0289836	0.514257	NA	Sensitivity
resint_LVM	output.19.ICAM5.Cardiometabolic.txt	Weighted mode	76	-0.00419333	0.00639907	0.514277	NA	Sensitivity
resint_LVM	output.11.UBE2L6.Cardiometabolic_II.txt	Simple mode	10	-0.0350517	0.0516313	0.514288	NA	Sensitivity
resint_LV Sphericity, ES	output.6.RNASET2.Cardiometabolic.txt	Weighted mode	26	-0.00718814	0.0108655	0.514309	NA	Sensitivity
resint_LV Surface Area, ES	output.22.UPB1.Cardiometabolic_II.txt	Simple mode	3	-0.0628472	0.0799813	0.51431	NA	Sensitivity
resint_LV Surface Area, ES	output.17.ALDH3A1.Inflammation.txt	Simple mode	52	0.0204346	0.031118	0.514339	NA	Sensitivity
resint_LV Sphericity, ES	output.4.GC.Inflammation_II.txt	Weighted median	114	0.00280459	0.00430089	0.51434	NA	Sensitivity
resint_LVEDV	output.12.AMIGO2.Oncology.txt	Simple mode	15	-0.0230794	0.0344963	0.514353	NA	Sensitivity
resint_SV_LV	output.9.DDX58.Oncology.txt	Simple mode	12	-0.0295354	0.0438361	0.514367	NA	Sensitivity
resint_LV Surface Area, ED	output.21.TFF3.Cardiometabolic.txt	Simple mode	6	0.0275663	0.0393043	0.514372	NA	Sensitivity
resint_LVESV	output.19.KLK11.Oncology.txt	Weighted mode	7	-0.00743337	0.0107313	0.514412	NA	Sensitivity
resint_LVEDV	output.1.CD244.Inflammation.txt	MR Egger	15	-0.0112538	0.0167912	0.514449	NA	Sensitivity
resint_LVEDV	output.15.NTRK3.Neurology.txt	Weighted mode	9	-0.0151375	0.0221939	0.514461	NA	Sensitivity
resint_LV Sphericity, ED	output.11.CBLIF.Cardiometabolic.txt	MR Egger	4	-0.0622586	0.0792653	0.514465	NA	Sensitivity
resint_LVM	output.20.MAVS.Oncology.txt	MR Egger	3	-0.223844	0.234258	0.51447	NA	Sensitivity
resint_LV Sphericity, ES	output.7.CPA4.Inflammation_II.txt	Simple mode	44	0.0134146	0.020408	0.514477	NA	Sensitivity
resint_LV Surface Area, ES	output.2.CHAC2.Oncology.txt	Simple mode	6	0.0320679	0.0457348	0.514478	NA	Sensitivity
resint_LVEF	output.4.PCDH7.Oncology_II.txt	Simple mode	3	-0.0454977	0.0579284	0.514481	NA	Sensitivity
resint_LV Surface Area, ES	output.1.NPL.Cardiometabolic_II.txt	MR Egger	15	0.0125059	0.0186623	0.514512	NA	Sensitivity
resint_LV Sphericity, ED	output.12.C1RL.Inflammation_II.txt	Weighted median	32	0.00621603	0.00953683	0.514535	NA	Sensitivity
resint_LV Sphericity, ES	output.5.IL6ST.Cardiometabolic.txt	Weighted mode	3	0.0214039	0.0272579	0.514563	NA	Sensitivity
resint_LVEDV	output.1.PGLYRP4.Cardiometabolic_II.txt	Weighted mode	19	-0.00719502	0.0108231	0.514616	NA	Sensitivity
resint_LV Sphericity, ES	output.9.FCN2.Cardiometabolic.txt	Weighted mode	56	-0.00463352	0.00706489	0.514654	NA	Sensitivity
resint_LV Sphericity, ES	output.11.PAMR1.Neurology.txt	Simple mode	28	0.018598	0.0281711	0.514731	NA	Sensitivity
resint_LV Sphericity, ES	output.10.GRK5.Cardiometabolic.txt	Simple mode	4	0.029226	0.0396779	0.514748	NA	Sensitivity
resint_LVESV	output.19.FCER2.Neurology.txt	Simple mode	23	0.0184485	0.0278615	0.514752	NA	Sensitivity
resint_LV Surface Area, ES	output.1.CD55.Cardiometabolic.txt	Weighted median	25	0.00722045	0.0110838	0.514759	NA	Sensitivity
resint_LVM	output.9.NINJ1.Oncology.txt	Weighted mode	8	0.013546	0.0197454	0.514765	NA	Sensitivity
resint_LV Sphericity, ED	output.2.IL1RN.Inflammation.txt	MR Egger	11	-0.0207262	0.0305656	0.514769	NA	Sensitivity
resint_LV Sphericity, ES	output.16.ARL2BP.Cardiometabolic_II.txt	Simple mode	3	0.032961	0.0420015	0.51479	NA	Sensitivity
resint_LVESV	output.5.GDNF.Neurology.txt	Simple mode	15	-0.0200599	0.0300151	0.514793	NA	Sensitivity
resint_LV Sphericity, ED	output.20.ATRN.Inflammation_II.txt	MR Egger	30	-0.00652009	0.00988282	0.514811	NA	Sensitivity
resint_LV Sphericity, ED	output.5.RGMB.Neurology.txt	MR Egger	9	0.0348623	0.050826	0.514835	NA	Sensitivity
resint_LV Sphericity, ED	output.1.SELE.Cardiometabolic.txt	Weighted median	5	0.0315212	0.0484013	0.514887	NA	Sensitivity
resint_LV Surface Area, ED	output.15.SORD.Oncology.txt	Simple mode	6	-0.0283617	0.0404973	0.514956	NA	Sensitivity
resint_LV Surface Area, ES	output.7.AKR1B1.Oncology.txt	Simple mode	3	0.0397243	0.0506431	0.514961	NA	Sensitivity
resint_SV_LV	output.2.COL6A3.Cardiometabolic.txt	Simple mode	3	0.0585242	0.0746131	0.514974	NA	Sensitivity
resint_LV Sphericity, ED	output.5.IL6ST.Cardiometabolic.txt	Weighted mode	3	0.0211188	0.0269251	0.514982	NA	Sensitivity
resint_LVM	output.1.ROR1.Cardiometabolic.txt	Simple mode	14	0.0261912	0.0391339	0.515034	NA	Sensitivity
resint_LV Sphericity, ED	output.7.GPNMB.Cardiometabolic.txt	Simple mode	16	-0.0112534	0.0168805	0.515118	NA	Sensitivity
resint_LVESV	output.1.CREG1.Oncology.txt	Weighted median	4	-0.0158975	0.024425	0.515131	NA	Sensitivity
resint_LV Surface Area, ED	output.16.CCL22.Inflammation.txt	Simple mode	5	0.0345583	0.0484589	0.515152	NA	Sensitivity
resint_LV Sphericity, ES	output.14.APEX1.Oncology.txt	Weighted median	9	0.00777615	0.011948	0.515154	NA	Sensitivity
resint_SV_LV	output.1.ACP6.Oncology.txt	MR Egger	79	0.00418446	0.00640039	0.5152	NA	Sensitivity
resint_LVEDV	output.14.RNASE10.Cardiometabolic_II.txt	Weighted median	57	-0.00372689	0.00572706	0.515207	NA	Sensitivity
resint_LVEDV	output.6.PLA2G7.Neurology.txt	Simple mode	4	-0.0455697	0.0619448	0.51524	NA	Sensitivity
resint_LVM	output.9.NPDC1.Cardiometabolic.txt	Weighted median	3	0.0265389	0.0407865	0.515254	NA	Sensitivity
resint_LVESV	output.10.ADAM8.Neurology.txt	MR Egger	25	-0.00730215	0.0110511	0.515329	NA	Sensitivity
resint_LVM	output.8.CDH17.Cardiometabolic.txt	Weighted median	28	-0.00942808	0.0144926	0.515341	NA	Sensitivity
resint_LV Sphericity, ED	output.7.EGFR.Cardiometabolic.txt	MR Egger	9	0.026614	0.0388507	0.515358	NA	Sensitivity
resint_LV Sphericity, ES	output.20.MMP9.Neurology.txt	MR Egger	3	0.405276	0.425324	0.515363	NA	Sensitivity
resint_LV Sphericity, ES	output.19.ADGRE1.Oncology_II.txt	MR Egger	19	-0.0103647	0.0156019	0.515394	NA	Sensitivity
resint_LV Sphericity, ES	output.3.HCLS1.Inflammation.txt	Weighted mode	4	-0.0434323	0.0590629	0.515395	NA	Sensitivity
resint_LV Sphericity, ED	output.14.GZMH.Cardiometabolic.txt	Weighted median	9	0.0132226	0.0203288	0.51541	NA	Sensitivity
resint_LV Surface Area, ED	output.22.UPB1.Cardiometabolic_II.txt	Weighted median	3	-0.0351709	0.0540741	0.515421	NA	Sensitivity
resint_LV Sphericity, ES	output.1.FCAMR.Cardiometabolic_II.txt	Weighted median	19	-0.00869637	0.0133706	0.515428	NA	Sensitivity
resint_LVEDV	output.7.SERPINE1.Cardiometabolic.txt	Simple mode	6	0.0384127	0.0549169	0.515453	NA	Sensitivity
resint_LV Sphericity, ES	output.19.SIGLEC8.Cardiometabolic_II.txt	Weighted median	33	0.00590901	0.00908656	0.515497	NA	Sensitivity
resint_LVEDV	output.19.LRRC25.Oncology.txt	MR Egger	17	-0.0179574	0.0269621	0.515509	NA	Sensitivity
resint_LV Surface Area, ED	output.19.GDF15.Cardiometabolic.txt	Weighted median	21	-0.0106026	0.0163054	0.515527	NA	Sensitivity
resint_LV Sphericity, ED	output.6.FNDC1.Neurology_II.txt	Weighted median	41	0.00686406	0.0105574	0.515587	NA	Sensitivity
resint_LVEDV	output.16.PLA2G15.Oncology.txt	Weighted median	12	0.0124224	0.0191077	0.515611	NA	Sensitivity
resint_LV Surface Area, ED	output.11.ADM.Oncology.txt	MR Egger	3	0.160465	0.168569	0.515678	NA	Sensitivity
resint_LV Sphericity, ES	output.10.OGA.Oncology_II.txt	MR Egger	3	-0.325361	0.341847	0.515727	NA	Sensitivity
resint_LVEDV	output.20.CHGB.Neurology.txt	Weighted mode	51	0.00505285	0.00771917	0.515735	NA	Sensitivity
resint_LVEDV	output.22.GGT5.Neurology.txt	MR Egger	21	-0.0131671	0.0198812	0.51574	NA	Sensitivity
resint_LVEDV	output.15.PLCB2.Neurology_II.txt	MR Egger	3	-0.0526254	0.055297	0.515756	NA	Sensitivity
resint_LV Surface Area, ED	output.4.FAM13A.Oncology_II.txt	Weighted mode	6	-0.0190268	0.0272231	0.515769	NA	Sensitivity
resint_LV Sphericity, ED	output.6.CDSN.Inflammation.txt	Weighted mode	40	0.00612181	0.00933439	0.515781	NA	Sensitivity
resint_LV Surface Area, ES	output.3.PRKAR2A.Neurology_II.txt	MR Egger	3	-0.0437488	0.0459737	0.515784	NA	Sensitivity
resint_LV Surface Area, ES	output.14.FUT8.Neurology.txt	Weighted median	64	-0.0039164	0.00602668	0.515793	NA	Sensitivity
resint_SV_LV	output.8.LY6D.Inflammation.txt	MR Egger	34	0.0095759	0.0145723	0.515796	NA	Sensitivity
resint_LVESV	output.2.CAPG.Oncology.txt	Simple mode	77	0.0112114	0.0171726	0.515813	NA	Sensitivity
resint_LV Surface Area, ED	output.2.ITGB6.Inflammation.txt	MR Egger	13	-0.0137266	0.0204449	0.515822	NA	Sensitivity
resint_LVEF	output.4.GNPDA2.Inflammation_II.txt	MR Egger	14	-0.0130927	0.0195545	0.515823	NA	Sensitivity
resint_LV Sphericity, ES	output.9.FBP1.Cardiometabolic.txt	Weighted mode	8	-0.00567505	0.00829439	0.515851	NA	Sensitivity
resint_LV Surface Area, ED	output.3.CCDC50.Neurology_II.txt	Weighted median	4	0.0157585	0.0242574	0.515926	NA	Sensitivity
resint_LVESV	output.6.TNF.Cardiometabolic.txt	Simple mode	3	-0.0413853	0.0528987	0.515929	NA	Sensitivity
resint_LVESV	output.19.FXYD5.Inflammation.txt	Weighted mode	6	-0.0111935	0.0160222	0.515939	NA	Sensitivity
resint_LVESV	output.1.ATP5IF1.Inflammation.txt	MR Egger	3	0.433983	0.456315	0.515965	NA	Sensitivity
resint_LV Surface Area, ED	output.3.CD200.Inflammation.txt	Weighted mode	13	-0.0174099	0.0260124	0.51598	NA	Sensitivity
resint_LV Surface Area, ES	output.3.ITIH4.Inflammation_II.txt	Simple mode	18	-0.0278015	0.0419087	0.515981	NA	Sensitivity
resint_LV Surface Area, ED	output.17.SERPINF1.Inflammation_II.txt	Simple mode	18	-0.0228637	0.0344657	0.515985	NA	Sensitivity
resint_LVM	output.3.FETUB.Cardiometabolic.txt	Weighted median	16	0.00635431	0.00978273	0.515987	NA	Sensitivity
resint_LVM	output.5.PDCD6.Cardiometabolic.txt	Simple mode	56	-0.00971753	0.014864	0.515988	NA	Sensitivity
resint_LV Sphericity, ED	output.2.COL6A3.Cardiometabolic.txt	Simple mode	3	-0.052433	0.067032	0.515997	NA	Sensitivity
resint_LVM	output.20.PRND.Neurology_II.txt	Weighted mode	10	0.0111567	0.0165054	0.516069	NA	Sensitivity
resint_LVEDV	output.14.NPC2.Cardiometabolic_II.txt	MR Egger	10	-0.00911254	0.0134132	0.516073	NA	Sensitivity
resint_LVM	output.1.MINDY1.Oncology_II.txt	Weighted median	4	0.0185293	0.0285326	0.516074	NA	Sensitivity
resint_LV Surface Area, ES	output.17.MPO.Neurology.txt	MR Egger	13	0.00922134	0.0137435	0.516088	NA	Sensitivity
resint_SV_LV	output.4.F11.Inflammation_II.txt	Weighted median	29	0.00842665	0.0129765	0.516095	NA	Sensitivity
resint_LVEDV	output.3.CD200.Inflammation.txt	Weighted mode	13	-0.0177515	0.026531	0.516107	NA	Sensitivity
resint_SV_LV	output.22.GGT1.Neurology.txt	Weighted median	17	-0.0118619	0.0182671	0.516109	NA	Sensitivity
resint_LVEDV	output.1.DDAH1.Oncology.txt	Weighted mode	10	-0.0204277	0.0302253	0.516127	NA	Sensitivity
resint_LV Surface Area, ES	output.7.CPA4.Inflammation_II.txt	Weighted mode	44	-0.00494655	0.00755543	0.516147	NA	Sensitivity
resint_LVESV	output.1.ELOA.Oncology.txt	Simple mode	3	0.13636	0.174398	0.516147	NA	Sensitivity
resint_LV Sphericity, ED	output.19.CEACAM1.Oncology.txt	Simple mode	14	-0.0228379	0.0342179	0.516174	NA	Sensitivity
resint_LV Surface Area, ES	output.2.CGREF1.Cardiometabolic.txt	Weighted median	64	-0.00549026	0.00845682	0.516202	NA	Sensitivity
resint_LVESV	output.15.ISLR2.Neurology.txt	Weighted median	18	0.0133999	0.0206407	0.516209	NA	Sensitivity
resint_LVM	output.3.BCHE.Inflammation_II.txt	MR Egger	44	-0.00876212	0.0133829	0.516214	NA	Sensitivity
resint_LV Sphericity, ES	output.1.FCRL1.Cardiometabolic.txt	Simple mode	25	0.0249644	0.0378877	0.51623	NA	Sensitivity
resint_LVEDV	output.17.ASGR2.Inflammation_II.txt	Weighted mode	12	-0.0102082	0.0152234	0.516332	NA	Sensitivity
resint_LV Surface Area, ES	output.4.LRPAP1.Neurology.txt	Weighted mode	9	-0.0139664	0.0205715	0.516343	NA	Sensitivity
resint_LVEDV	output.22.TCN2.Cardiometabolic.txt	Weighted median	61	-0.00569914	0.00878164	0.516349	NA	Sensitivity
resint_LV Sphericity, ED	output.20.WFDC12.Oncology.txt	Simple mode	55	-0.0159627	0.0244351	0.516354	NA	Sensitivity
resint_LV Surface Area, ED	output.2.ERBB4.Oncology.txt	Simple mode	15	-0.0274587	0.0412431	0.516374	NA	Sensitivity
resint_LV Sphericity, ED	output.12.C1R.Inflammation_II.txt	Weighted median	12	0.00968607	0.0149269	0.516404	NA	Sensitivity
resint_LV Surface Area, ES	output.11.AAMDC.Cardiometabolic_II.txt	Weighted mode	40	-0.00471503	0.00720112	0.516463	NA	Sensitivity
resint_SV_LV	output.11.NELL1.Oncology.txt	Weighted median	13	0.00851022	0.0131169	0.516469	NA	Sensitivity
resint_LV Surface Area, ED	output.16.PLA2G10.Neurology.txt	Simple mode	7	-0.027276	0.0395792	0.516479	NA	Sensitivity
resint_LV Sphericity, ED	output.12.PRR4.Inflammation_II.txt	MR Egger	103	-0.00447312	0.00687092	0.516511	NA	Sensitivity
resint_LVESV	output.3.IL17RB.Inflammation.txt	Weighted mode	68	0.00360983	0.00553496	0.516512	NA	Sensitivity
resint_SV_LV	output.11.CYB5R2.Oncology_II.txt	MR Egger	14	0.0125497	0.018775	0.516512	NA	Sensitivity
resint_LVESV	output.22.SUSD2.Neurology.txt	MR Egger	31	-0.00787183	0.0119864	0.516532	NA	Sensitivity
resint_SV_LV	output.8.ARHGEF10.Neurology_II.txt	Weighted mode	26	0.00864787	0.0131421	0.516534	NA	Sensitivity
resint_LV Sphericity, ES	output.7.NUB1.Inflammation.txt	Weighted median	3	-0.0163649	0.0252302	0.516581	NA	Sensitivity
resint_SV_LV	output.11.MMP8.Neurology.txt	MR Egger	20	0.00788288	0.0119143	0.516586	NA	Sensitivity
resint_LV Sphericity, ED	output.2.FAM171B.Oncology_II.txt	Weighted mode	25	-0.00852954	0.0129574	0.516626	NA	Sensitivity
resint_LVESV	output.17.CD300A.Inflammation_II.txt	Simple mode	9	-0.0159202	0.0234674	0.516662	NA	Sensitivity
resint_LV Surface Area, ES	output.6.HDDC2.Oncology_II.txt	Weighted mode	54	0.0045965	0.00704081	0.516683	NA	Sensitivity
resint_LV Sphericity, ES	output.2.ITGA6.Inflammation.txt	Weighted mode	8	0.0135188	0.0197997	0.516698	NA	Sensitivity
resint_LVEDV	output.19.SIGLEC7.Cardiometabolic.txt	Weighted median	12	0.0087577	0.0135061	0.516708	NA	Sensitivity
resint_LVEDV	output.2.EFEMP1.Cardiometabolic.txt	Simple mode	6	-0.0363735	0.0521659	0.516718	NA	Sensitivity
resint_LVESV	output.18.DSG4.Oncology.txt	MR Egger	3	-0.0694635	0.0732136	0.516729	NA	Sensitivity
resint_LV Sphericity, ES	output.17.GP1BA.Cardiometabolic.txt	MR Egger	4	0.179809	0.230343	0.516752	NA	Sensitivity
resint_LV Surface Area, ES	output.6.ENPP5.Inflammation.txt	Weighted mode	80	0.00347993	0.00534344	0.516773	NA	Sensitivity
resint_LV Sphericity, ES	output.18.NFATC1.Inflammation.txt	Simple mode	7	-0.0722843	0.104967	0.516778	NA	Sensitivity
resint_LVESV	output.7.CLEC5A.Cardiometabolic.txt	MR Egger	16	-0.0214487	0.0322484	0.516789	NA	Sensitivity
resint_LVEF	output.20.SIGLEC1.Inflammation.txt	MR Egger	22	0.00651653	0.00987382	0.516796	NA	Sensitivity
resint_SV_LV	output.14.ACYP1.Inflammation_II.txt	MR Egger	5	0.0138121	0.0188508	0.516796	NA	Sensitivity
resint_LV Sphericity, ES	output.5.PCDHB15.Oncology_II.txt	MR Egger	36	-0.00793362	0.0121103	0.516804	NA	Sensitivity
resint_LV Sphericity, ES	output.3.CHL1.Cardiometabolic.txt	MR Egger	22	-0.00976338	0.0147946	0.516827	NA	Sensitivity
resint_LV Surface Area, ED	output.11.FOLR3.Oncology.txt	Weighted mode	42	-0.00381983	0.00584163	0.516829	NA	Sensitivity
resint_LV Sphericity, ES	output.22.CHCHD10.Neurology_II.txt	Simple mode	3	-0.0544193	0.0697287	0.516833	NA	Sensitivity
resint_LV Surface Area, ES	output.3.LAMP3.Inflammation.txt	Weighted median	9	-0.0129327	0.019951	0.516841	NA	Sensitivity
resint_LV Surface Area, ES	output.8.IDO1.Oncology_II.txt	Simple mode	18	0.0226113	0.0341581	0.51687	NA	Sensitivity
resint_LV Surface Area, ED	output.5.MOCS2.Inflammation_II.txt	Weighted mode	47	0.00615274	0.00941922	0.516872	NA	Sensitivity
resint_LVEDV	output.16.NAGPA.Inflammation_II.txt	Simple mode	19	-0.0217908	0.0329587	0.516887	NA	Sensitivity
resint_LVESV	output.16.AGRP.Inflammation.txt	MR Egger	4	-0.0562585	0.0720958	0.516888	NA	Sensitivity
resint_LVM	output.17.CD7.Inflammation_II.txt	Simple mode	17	0.0260215	0.0392631	0.516927	NA	Sensitivity
resint_LV Surface Area, ED	output.12.CIT.Neurology_II.txt	Weighted mode	3	-0.0875655	0.112228	0.516928	NA	Sensitivity
resint_LV Surface Area, ES	output.2.KHK.Cardiometabolic_II.txt	Weighted mode	30	0.00728794	0.0111079	0.516928	NA	Sensitivity
resint_LV Sphericity, ED	output.4.CXCL8.Inflammation.txt	MR Egger	3	0.0700982	0.0739294	0.51693	NA	Sensitivity
resint_LVEDV	output.7.AOC1.Inflammation.txt	MR Egger	4	0.0328902	0.0421554	0.516943	NA	Sensitivity
resint_LVEDV	output.6.CDSN.Inflammation.txt	Simple mode	40	0.0173208	0.0264882	0.517011	NA	Sensitivity
resint_LVEF	output.20.RASSF2.Oncology.txt	Simple mode	3	-0.0491548	0.063015	0.51702	NA	Sensitivity
resint_LVEDV	output.8.IMPA1.Neurology.txt	MR Egger	7	-0.0309737	0.0444577	0.517044	NA	Sensitivity
resint_LVEF	output.14.ENTPD5.Cardiometabolic.txt	Weighted mode	22	0.00623749	0.00946485	0.517047	NA	Sensitivity
resint_LVESV	output.5.FST.Inflammation.txt	Simple mode	8	-0.0312786	0.0458524	0.517068	NA	Sensitivity
resint_LVESV	output.1.PRELP.Inflammation.txt	Simple mode	17	0.0183414	0.0276855	0.517087	NA	Sensitivity
resint_LVEDV	output.2.FABP1.Inflammation.txt	MR Egger	3	-0.0690083	0.0728211	0.51711	NA	Sensitivity
resint_LVEF	output.2.MARCO.Cardiometabolic.txt	MR Egger	8	0.0144976	0.0210706	0.517125	NA	Sensitivity
resint_LV Surface Area, ED	output.7.CLIP2.Inflammation.txt	Weighted median	3	-0.0235405	0.0363404	0.51713	NA	Sensitivity
resint_SV_LV	output.5.IL6ST.Cardiometabolic.txt	MR Egger	3	0.0449732	0.0474641	0.517151	NA	Sensitivity
resint_LV Surface Area, ES	output.19.LAIR1.Inflammation.txt	MR Egger	31	0.00555486	0.00847201	0.517204	NA	Sensitivity
resint_LV Sphericity, ES	output.1.DPT.Cardiometabolic.txt	Weighted median	37	0.0082336	0.0127134	0.517222	NA	Sensitivity
resint_LV Surface Area, ES	output.8.SPAG1.Neurology_II.txt	Simple mode	73	0.0145376	0.0223395	0.517276	NA	Sensitivity
resint_LV Sphericity, ED	output.17.ERN1.Oncology_II.txt	Simple mode	4	0.0333661	0.0455958	0.517285	NA	Sensitivity
resint_LV Surface Area, ES	output.11.MUC2.Cardiometabolic_II.txt	MR Egger	3	0.230721	0.243617	0.517303	NA	Sensitivity
resint_LV Sphericity, ED	output.19.CD70.Inflammation.txt	Weighted mode	66	-0.00572662	0.00879647	0.517333	NA	Sensitivity
resint_LV Sphericity, ED	output.11.HYOU1.Cardiometabolic.txt	MR Egger	3	-0.0434834	0.0459205	0.517349	NA	Sensitivity
resint_LVEDV	output.10.PSAP.Cardiometabolic_II.txt	MR Egger	10	0.027501	0.0406095	0.517376	NA	Sensitivity
resint_LVM	output.3.SERPINI1.Inflammation_II.txt	Weighted mode	20	-0.00744668	0.0112884	0.517378	NA	Sensitivity
resint_LV Sphericity, ED	output.11.IL18.Inflammation.txt	Weighted mode	22	0.0101518	0.015419	0.517436	NA	Sensitivity
resint_LV Sphericity, ES	output.10.VSIR.Cardiometabolic.txt	Weighted median	19	-0.00942604	0.014563	0.517465	NA	Sensitivity
resint_LVM	output.4.CXCL10.Inflammation.txt	MR Egger	4	-0.013488	0.0173135	0.517499	NA	Sensitivity
resint_SV_LV	output.17.GP1BA.Cardiometabolic.txt	Simple mode	4	0.0332208	0.0454223	0.517499	NA	Sensitivity
resint_LVESV	output.10.PRAP1.Cardiometabolic_II.txt	MR Egger	7	-0.00872063	0.012533	0.517554	NA	Sensitivity
resint_LVM	output.10.GFRA1.Oncology.txt	Weighted mode	10	-0.0148193	0.0220047	0.517573	NA	Sensitivity
resint_LVEDV	output.9.ALDH1A1.Neurology.txt	Weighted median	3	-0.035832	0.0553762	0.51759	NA	Sensitivity
resint_LVEF	output.22.DDT.Cardiometabolic_II.txt	Weighted mode	5	0.0153856	0.0217075	0.51759	NA	Sensitivity
resint_LVM	output.11.MDK.Oncology.txt	Weighted median	3	0.0141982	0.0219433	0.517606	NA	Sensitivity
resint_LVEDV	output.12.MFAP5.Cardiometabolic.txt	Weighted mode	16	-0.00987807	0.0149068	0.517606	NA	Sensitivity
resint_LVEDV	output.8.IDO1.Cardiometabolic_II.txt	Weighted median	16	-0.0113729	0.0175768	0.517607	NA	Sensitivity
resint_LVEDV	output.8.FABP9.Inflammation.txt	Weighted median	3	0.0299048	0.0462207	0.517632	NA	Sensitivity
resint_LV Surface Area, ES	output.7.GPR37.Cardiometabolic.txt	Simple mode	77	0.0135083	0.0207833	0.517679	NA	Sensitivity
resint_LV Sphericity, ED	output.8.DEFA1_DEFA1B.Cardiometabolic.txt	Simple mode	18	0.0203879	0.0308597	0.517682	NA	Sensitivity
resint_LVM	output.16.MTHFSD.Oncology_II.txt	Simple mode	21	-0.022921	0.0348046	0.517688	NA	Sensitivity
resint_LVEDV	output.8.SPAG1.Neurology_II.txt	Simple mode	73	-0.0158231	0.0243391	0.517688	NA	Sensitivity
resint_LV Sphericity, ES	output.6.MEP1A.Oncology_II.txt	Simple mode	9	-0.0238022	0.0351748	0.517691	NA	Sensitivity
resint_LV Surface Area, ES	output.3.ALCAM.Cardiometabolic.txt	Weighted median	8	0.0186179	0.02878	0.517695	NA	Sensitivity
resint_LV Surface Area, ED	output.16.PLA2G10.Neurology.txt	Weighted median	7	-0.0146117	0.0225874	0.517698	NA	Sensitivity
resint_LV Sphericity, ED	output.17.VAT1.Oncology.txt	Weighted mode	7	0.0245755	0.0357743	0.517764	NA	Sensitivity
resint_SV_LV	output.1.PEAR1.Cardiometabolic.txt	Weighted median	17	0.0123263	0.0190594	0.517807	NA	Sensitivity
resint_LVEF	output.9.PKN3.Oncology_II.txt	Weighted mode	4	0.0208767	0.0285672	0.517808	NA	Sensitivity
resint_LVM	output.6.TREM2.Inflammation.txt	MR Egger	4	0.0243676	0.0313068	0.51783	NA	Sensitivity
resint_LVEDV	output.19.COMP.Cardiometabolic.txt	Simple mode	7	-0.0362379	0.0527612	0.517841	NA	Sensitivity
resint_SV_LV	output.2.C1QL2.Inflammation_II.txt	MR Egger	15	-0.0196083	0.0294992	0.517856	NA	Sensitivity
resint_LVEF	output.6.MMUT.Cardiometabolic_II.txt	MR Egger	5	0.262653	0.359454	0.517857	NA	Sensitivity
resint_LV Sphericity, ES	output.17.CCL23.Inflammation.txt	Weighted mode	24	0.00737782	0.0112344	0.51788	NA	Sensitivity
resint_LVM	output.2.SERPINE2.Cardiometabolic_II.txt	Weighted median	41	-0.00561401	0.00868223	0.517885	NA	Sensitivity
resint_LVEF	output.6.HLA-E.Inflammation.txt	Simple mode	23	-0.0153006	0.0232835	0.517905	NA	Sensitivity
resint_SV_LV	output.16.VASN.Cardiometabolic.txt	MR Egger	15	0.00986237	0.014839	0.517906	NA	Sensitivity
resint_LV Surface Area, ES	output.7.NPTX2.Cardiometabolic_II.txt	Simple mode	33	-0.0219766	0.033616	0.517941	NA	Sensitivity
resint_LVESV	output.19.KLK11.Oncology.txt	Weighted median	7	-0.00718644	0.0111158	0.517951	NA	Sensitivity
resint_LV Sphericity, ED	output.14.SERPINA12.Cardiometabolic.txt	Weighted mode	63	-0.003772	0.00580129	0.517965	NA	Sensitivity
resint_LV Surface Area, ED	output.22.TCN2.Cardiometabolic.txt	Weighted median	61	-0.00564704	0.0087354	0.517985	NA	Sensitivity
resint_LVEDV	output.6.TNF.Oncology.txt	Simple mode	5	-0.0430752	0.0608371	0.517997	NA	Sensitivity
resint_LVESV	output.9.UBAC1.Oncology.txt	Weighted median	4	-0.0249717	0.03863	0.517999	NA	Sensitivity
resint_LVEF	output.19.LGALS7_LGALS7B.Oncology.txt	Weighted mode	12	-0.0138349	0.0207176	0.518036	NA	Sensitivity
resint_LVEDV	output.2.REG3A.Cardiometabolic.txt	Simple mode	7	0.0197519	0.0287764	0.518097	NA	Sensitivity
resint_LV Surface Area, ED	output.7.MAD1L1.Neurology.txt	Weighted mode	5	-0.0213591	0.0301784	0.518152	NA	Sensitivity
resint_SV_LV	output.9.AIF1L.Cardiometabolic_II.txt	MR Egger	12	0.0146617	0.0218905	0.518167	NA	Sensitivity
resint_LVESV	output.22.PIK3IP1.Neurology.txt	Simple mode	16	-0.0245926	0.0371634	0.518172	NA	Sensitivity
resint_LV Sphericity, ES	output.1.SELP.Cardiometabolic.txt	Weighted mode	10	0.012534	0.0186395	0.51819	NA	Sensitivity
resint_LV Sphericity, ES	output.4.CLGN.Neurology_II.txt	Simple mode	39	0.0140489	0.0215405	0.518192	NA	Sensitivity
resint_LVEF	output.7.SERPINE1.Cardiometabolic.txt	Simple mode	6	-0.0340002	0.0489434	0.518204	NA	Sensitivity
resint_LV Surface Area, ES	output.17.CLEC10A.Neurology.txt	Simple mode	43	-0.0153744	0.0235968	0.518243	NA	Sensitivity
resint_LV Sphericity, ED	output.16.PMM2.Cardiometabolic_II.txt	Simple mode	3	0.0196835	0.0253216	0.518308	NA	Sensitivity
resint_LV Surface Area, ES	output.19.MCEMP1.Inflammation_II.txt	Simple mode	7	-0.0189805	0.0276679	0.518322	NA	Sensitivity
resint_SV_LV	output.11.MCAM.Cardiometabolic.txt	Weighted median	5	0.0200523	0.031044	0.518324	NA	Sensitivity
resint_LV Sphericity, ES	output.14.SERPINA3.Inflammation_II.txt	Simple mode	24	0.0198441	0.0302507	0.51834	NA	Sensitivity
resint_LVEDV	output.19.KLK15.Oncology_II.txt	Weighted median	30	-0.00394011	0.00610031	0.518352	NA	Sensitivity
resint_LV Surface Area, ES	output.19.HRC.Cardiometabolic_II.txt	MR Egger	5	-0.0629243	0.0862258	0.518355	NA	Sensitivity
resint_LV Surface Area, ES	output.15.MFGE8.Neurology.txt	Simple mode	11	-0.0258608	0.0386304	0.518371	NA	Sensitivity
resint_LV Surface Area, ES	output.2.HS6ST1.Oncology.txt	Weighted mode	11	-0.0140628	0.0210081	0.518397	NA	Sensitivity
resint_LV Sphericity, ED	output.3.HRG.Inflammation_II.txt	Weighted median	32	-0.00607953	0.00941371	0.518398	NA	Sensitivity
resint_LV Sphericity, ED	output.2.IL1RN.Inflammation.txt	Weighted median	11	-0.0127324	0.0197154	0.518401	NA	Sensitivity
resint_LV Surface Area, ES	output.19.SSC5D.Cardiometabolic.txt	Simple mode	28	-0.0227702	0.0347969	0.518406	NA	Sensitivity
resint_LV Sphericity, ES	output.1.INSL5.Oncology_II.txt	Simple mode	4	-0.0365483	0.0500926	0.518432	NA	Sensitivity
resint_LVEF	output.3.MME.Oncology.txt	Simple mode	3	-0.0646592	0.0832088	0.518436	NA	Sensitivity
resint_LV Sphericity, ED	output.16.DPEP2.Oncology.txt	Simple mode	9	-0.0172862	0.0255924	0.518437	NA	Sensitivity
resint_LVESV	output.17.SCARF1.Cardiometabolic.txt	Simple mode	16	0.0158641	0.0239899	0.51846	NA	Sensitivity
resint_LVEF	output.4.CXCL1.Inflammation.txt	Simple mode	50	-0.0156383	0.0240447	0.51848	NA	Sensitivity
resint_SV_LV	output.2.HS6ST1.Oncology.txt	Simple mode	11	0.0276834	0.0413644	0.518485	NA	Sensitivity
resint_LV Surface Area, ES	output.1.PKLR.Inflammation.txt	MR Egger	9	0.0174456	0.025664	0.51849	NA	Sensitivity
resint_LVESV	output.17.CD300C.Neurology.txt	Weighted mode	20	-0.00713552	0.0108458	0.518491	NA	Sensitivity
resint_LV Sphericity, ED	output.19.FSTL3.Inflammation.txt	MR Egger	4	-0.121524	0.156424	0.518521	NA	Sensitivity
resint_LV Surface Area, ES	output.16.CCL22.Inflammation.txt	Simple mode	5	0.0305806	0.0432479	0.518522	NA	Sensitivity
resint_SV_LV	output.2.FABP1.Inflammation.txt	Weighted median	3	0.0138006	0.0213776	0.518563	NA	Sensitivity
resint_LV Surface Area, ED	output.14.CLEC14A.Neurology.txt	MR Egger	3	0.157543	0.167011	0.518567	NA	Sensitivity
resint_LVM	output.14.SERPINA11.Cardiometabolic.txt	MR Egger	56	-0.00553111	0.00851226	0.518588	NA	Sensitivity
resint_LVESV	output.14.LGALS3.Cardiometabolic.txt	Simple mode	53	0.0119532	0.0183914	0.518595	NA	Sensitivity
resint_SV_LV	output.12.PZP.Inflammation_II.txt	Weighted median	43	0.00917523	0.014214	0.518598	NA	Sensitivity
resint_LV Sphericity, ES	output.9.ENTR1.Cardiometabolic_II.txt	Simple mode	9	0.0237404	0.0351623	0.518605	NA	Sensitivity
resint_LVM	output.2.CASP10.Neurology.txt	Weighted median	4	-0.0163488	0.0253281	0.518616	NA	Sensitivity
resint_LVM	output.6.CDKN1A.Oncology.txt	Weighted median	5	0.0225035	0.0348656	0.518645	NA	Sensitivity
resint_LVM	output.4.BANK1.Inflammation.txt	Weighted mode	5	0.0307054	0.0434404	0.518668	NA	Sensitivity
resint_LV Surface Area, ES	output.3.DCBLD2.Oncology.txt	Weighted median	13	0.00988708	0.0153214	0.518724	NA	Sensitivity
resint_LVM	output.3.LAMP3.Inflammation.txt	MR Egger	9	0.025327	0.0372853	0.518786	NA	Sensitivity
resint_LVM	output.20.SLA2.Neurology_II.txt	Weighted mode	4	-0.0240162	0.032947	0.518794	NA	Sensitivity
resint_LVEF	output.19.NCAN.Neurology.txt	Weighted median	7	-0.0193525	0.0299967	0.518826	NA	Sensitivity
resint_SV_LV	output.12.ADGRD1.Inflammation_II.txt	Simple mode	32	0.0121998	0.0186954	0.518854	NA	Sensitivity
resint_LV Surface Area, ES	output.2.REG3G.Oncology_II.txt	Weighted mode	11	-0.0106785	0.0159718	0.518896	NA	Sensitivity
resint_LV Surface Area, ES	output.3.TGFBR2.Oncology.txt	MR Egger	4	0.178817	0.230409	0.518908	NA	Sensitivity
resint_LV Sphericity, ED	output.19.COMP.Cardiometabolic.txt	Simple mode	7	-0.0264246	0.0385758	0.518913	NA	Sensitivity
resint_LV Surface Area, ES	output.5.CDHR2.Oncology.txt	Weighted mode	3	0.0275303	0.0354743	0.518916	NA	Sensitivity
resint_LVEF	output.21.TFF3.Cardiometabolic.txt	Weighted mode	6	0.0156509	0.022577	0.519045	NA	Sensitivity
resint_LV Sphericity, ED	output.10.GPR15L.Oncology_II.txt	Weighted mode	11	0.0100773	0.0150784	0.519053	NA	Sensitivity
resint_LV Surface Area, ES	output.14.SERPINA11.Cardiometabolic.txt	Weighted mode	56	0.0048256	0.00743587	0.519063	NA	Sensitivity
resint_LV Sphericity, ED	output.9.DPP7.Cardiometabolic.txt	Weighted median	36	-0.00602805	0.00934901	0.51907	NA	Sensitivity
resint_LV Sphericity, ED	output.8.FGL1.Inflammation_II.txt	Weighted median	63	-0.00486626	0.00754751	0.519089	NA	Sensitivity
resint_LV Surface Area, ES	output.4.BANK1.Inflammation.txt	Weighted median	5	-0.0219581	0.0340602	0.519131	NA	Sensitivity
resint_LVEF	output.1.GBP2.Inflammation.txt	Simple mode	3	0.0532774	0.0686918	0.519137	NA	Sensitivity
resint_LVEF	output.2.IL1R1.Neurology.txt	MR Egger	12	-0.0389751	0.05833	0.519141	NA	Sensitivity
resint_LVEDV	output.16.HSBP1.Cardiometabolic_II.txt	Weighted median	45	0.00539423	0.00836783	0.519161	NA	Sensitivity
resint_SV_LV	output.4.CXCL8.Cardiometabolic.txt	Weighted mode	3	0.0440587	0.0568112	0.519171	NA	Sensitivity
resint_SV_LV	output.14.ANG.Cardiometabolic.txt	Weighted median	28	0.00575306	0.0089249	0.519181	NA	Sensitivity
resint_LVEDV	output.19.ACP5.Cardiometabolic.txt	Weighted mode	22	-0.00760075	0.0115933	0.51919	NA	Sensitivity
resint_LVEF	output.1.VWA1.Oncology.txt	MR Egger	9	-0.00758855	0.0111829	0.519196	NA	Sensitivity
resint_LV Surface Area, ES	output.3.LRIG1.Oncology.txt	Simple mode	79	0.0140022	0.0216249	0.519207	NA	Sensitivity
resint_SV_LV	output.22.SEZ6L.Oncology.txt	Weighted median	13	-0.0159153	0.0246916	0.519211	NA	Sensitivity
resint_LVEDV	output.12.CD163.Cardiometabolic.txt	Weighted mode	5	-0.0294773	0.0417609	0.519216	NA	Sensitivity
resint_LV Sphericity, ES	output.1.CFH.Inflammation_II.txt	Weighted mode	22	-0.00886307	0.0135197	0.51922	NA	Sensitivity
resint_LVM	output.1.RSPO1.Neurology.txt	Simple mode	7	-0.0197296	0.0288261	0.519249	NA	Sensitivity
resint_LV Sphericity, ES	output.8.DECR1.Inflammation.txt	Weighted mode	3	0.0277333	0.0357686	0.519255	NA	Sensitivity
resint_LV Sphericity, ED	output.8.SFRP1.Neurology.txt	Weighted median	15	0.0130115	0.0201895	0.51927	NA	Sensitivity
resint_SV_LV	output.3.ACAA1.Oncology.txt	Simple mode	3	-0.0388666	0.0501314	0.519283	NA	Sensitivity
resint_SV_LV	output.19.CEACAM21.Inflammation.txt	Weighted mode	62	0.00374009	0.00577003	0.519294	NA	Sensitivity
resint_LVESV	output.8.DEFA1_DEFA1B.Cardiometabolic.txt	MR Egger	18	0.01713	0.0259983	0.519338	NA	Sensitivity
resint_LVEF	output.10.IL15RA.Inflammation.txt	Weighted median	22	-0.0108856	0.0168952	0.51938	NA	Sensitivity
resint_LV Sphericity, ES	output.17.CD79B.Inflammation.txt	MR Egger	5	-0.0592585	0.0814337	0.519454	NA	Sensitivity
resint_LV Sphericity, ES	output.3.HRG.Inflammation_II.txt	Weighted mode	32	-0.00621805	0.00954262	0.519456	NA	Sensitivity
resint_LV Surface Area, ED	output.8.IDO1.Inflammation_II.txt	Simple mode	16	0.0204744	0.0310375	0.519469	NA	Sensitivity
resint_LVM	output.8.TNFRSF10A.Neurology.txt	MR Egger	51	-0.00787597	0.0121405	0.519537	NA	Sensitivity
resint_LVEF	output.1.PROK1.Inflammation.txt	Weighted mode	34	-0.00837792	0.0128713	0.519617	NA	Sensitivity
resint_LV Surface Area, ED	output.8.EPPK1.Cardiometabolic_II.txt	MR Egger	50	-0.00913465	0.0140816	0.519629	NA	Sensitivity
resint_LV Sphericity, ES	output.2.IL1RL1.Cardiometabolic.txt	MR Egger	85	0.00444816	0.00687862	0.519633	NA	Sensitivity
resint_LVM	output.3.CNTN4.Neurology.txt	Simple mode	29	0.0121576	0.0186433	0.519642	NA	Sensitivity
resint_LV Sphericity, ES	output.9.FBP1.Cardiometabolic.txt	MR Egger	8	0.00761972	0.0111439	0.519647	NA	Sensitivity
resint_LVESV	output.5.TXNDC15.Oncology.txt	Weighted median	52	-0.00382652	0.0059429	0.519652	NA	Sensitivity
resint_LVEF	output.7.CPA1.Cardiometabolic.txt	Simple mode	3	-0.0280888	0.0362685	0.519677	NA	Sensitivity
resint_LV Surface Area, ES	output.1.BCAN.Neurology.txt	Weighted median	6	-0.0128566	0.0199687	0.51968	NA	Sensitivity
resint_LV Sphericity, ES	output.7.KEL.Neurology.txt	Simple mode	9	-0.0199099	0.0295674	0.519685	NA	Sensitivity
resint_LVM	output.2.ALPP.Oncology.txt	Simple mode	54	-0.0151894	0.0234373	0.519727	NA	Sensitivity
resint_LVEF	output.6.CD83.Inflammation.txt	MR Egger	6	0.032756	0.0464721	0.519779	NA	Sensitivity
resint_LVM	output.1.CHI3L1.Cardiometabolic.txt	MR Egger	46	0.00819782	0.0126338	0.519788	NA	Sensitivity
resint_LV Surface Area, ED	output.5.ESM1.Inflammation.txt	Simple mode	8	-0.0289457	0.04272	0.519804	NA	Sensitivity
resint_LV Surface Area, ED	output.1.PSRC1.Oncology.txt	Simple mode	5	-0.0397501	0.0563986	0.519805	NA	Sensitivity
resint_LVEF	output.4.FGA.Inflammation_II.txt	MR Egger	4	-0.0338915	0.0437795	0.519833	NA	Sensitivity
resint_LV Sphericity, ED	output.6.STX7.Inflammation_II.txt	Simple mode	53	-0.016102	0.0248492	0.519845	NA	Sensitivity
resint_LV Sphericity, ES	output.1.EXTL1.Cardiometabolic_II.txt	Weighted mode	20	0.00802579	0.0122392	0.519851	NA	Sensitivity
resint_LV Surface Area, ES	output.11.CLMP.Oncology.txt	Simple mode	15	0.0320441	0.0485393	0.519861	NA	Sensitivity
resint_LV Surface Area, ES	output.19.CEACAM20.Oncology_II.txt	MR Egger	3	-0.0629502	0.0670069	0.519866	NA	Sensitivity
resint_LV Surface Area, ES	output.10.LIPF.Cardiometabolic_II.txt	MR Egger	16	-0.0127648	0.0193386	0.519924	NA	Sensitivity
resint_SV_LV	output.16.IL34.Neurology.txt	Weighted median	44	0.00411606	0.00639729	0.51996	NA	Sensitivity
resint_LVM	output.10.PIK3AP1.Inflammation.txt	Simple mode	9	0.0214286	0.0318449	0.519967	NA	Sensitivity
resint_SV_LV	output.12.CIT.Neurology_II.txt	Weighted median	3	-0.0499629	0.0776588	0.519988	NA	Sensitivity
resint_LVESV	output.5.LECT2.Cardiometabolic_II.txt	Weighted median	79	-0.00386551	0.00600843	0.519999	NA	Sensitivity
resint_LVM	output.4.KLKB1.Inflammation_II.txt	MR Egger	22	0.0107479	0.016413	0.520031	NA	Sensitivity
resint_LV Sphericity, ES	output.2.NAGK.Cardiometabolic_II.txt	Simple mode	7	-0.0252608	0.0369806	0.520045	NA	Sensitivity
resint_LV Surface Area, ED	output.11.ACY3.Cardiometabolic_II.txt	Simple mode	15	-0.0216798	0.0328551	0.520051	NA	Sensitivity
resint_LVEDV	output.16.IL17C.Inflammation.txt	Weighted median	3	0.0246172	0.0382709	0.520072	NA	Sensitivity
resint_LVM	output.8.LY6D.Inflammation.txt	Simple mode	34	0.0184358	0.028355	0.520078	NA	Sensitivity
resint_LVEDV	output.1.ADAM15.Cardiometabolic.txt	Weighted median	61	-0.00402783	0.00626225	0.5201	NA	Sensitivity
resint_LV Sphericity, ED	output.8.FABP9.Inflammation.txt	MR Egger	3	-0.0765872	0.0815834	0.520103	NA	Sensitivity
resint_LV Sphericity, ES	output.19.SIGLEC9.Oncology.txt	Weighted median	30	0.00506891	0.00788108	0.520111	NA	Sensitivity
resint_LVESV	output.3.FSTL1.Cardiometabolic_II.txt	Simple mode	5	-0.0479059	0.0680263	0.520129	NA	Sensitivity
resint_LVESV	output.4.KLB.Neurology.txt	Weighted mode	76	-0.0039945	0.0061817	0.520135	NA	Sensitivity
resint_LV Sphericity, ES	output.2.METAP1D.Inflammation.txt	MR Egger	4	-0.0454368	0.0587453	0.520161	NA	Sensitivity
resint_LVEF	output.3.DCBLD2.Oncology.txt	Weighted median	13	-0.00912671	0.0141925	0.52018	NA	Sensitivity
resint_LVEF	output.14.AP1G2.Oncology_II.txt	Weighted median	5	-0.0184436	0.0286814	0.52019	NA	Sensitivity
resint_LV Sphericity, ES	output.19.TEX101.Neurology_II.txt	MR Egger	6	0.0195056	0.0277023	0.520191	NA	Sensitivity
resint_LVM	output.19.LAIR2.Neurology.txt	Simple mode	71	0.00883276	0.0136678	0.520233	NA	Sensitivity
resint_LVESV	output.8.ASAH1.Cardiometabolic_II.txt	Simple mode	26	-0.021544	0.0330336	0.520233	NA	Sensitivity
resint_LV Surface Area, ED	output.14.AP1G2.Oncology_II.txt	MR Egger	5	0.0663732	0.0913952	0.520234	NA	Sensitivity
resint_LV Sphericity, ED	output.19.ADAMTSL5.Cardiometabolic_II.txt	MR Egger	24	-0.008678	0.0132808	0.520253	NA	Sensitivity
resint_LVESV	output.1.MXRA8.Inflammation_II.txt	MR Egger	3	0.0614029	0.0654434	0.520271	NA	Sensitivity
resint_LVM	output.20.PRND.Neurology_II.txt	MR Egger	10	0.0131429	0.019547	0.520287	NA	Sensitivity
resint_SV_LV	output.12.MFAP5.Cardiometabolic.txt	MR Egger	16	-0.0143544	0.0217667	0.520296	NA	Sensitivity
resint_LV Sphericity, ES	output.17.NPTX1.Neurology.txt	Weighted mode	33	0.00612452	0.0094219	0.520312	NA	Sensitivity
resint_LVESV	output.19.LYPD3.Oncology.txt	Weighted median	18	0.00899425	0.0139928	0.520369	NA	Sensitivity
resint_LVESV	output.11.NCR3LG1.Oncology_II.txt	Simple mode	25	0.0178734	0.0274025	0.520436	NA	Sensitivity
resint_LVM	output.7.GUSB.Cardiometabolic.txt	Simple mode	9	-0.0250869	0.037327	0.520463	NA	Sensitivity
resint_LV Surface Area, ED	output.12.C1R.Inflammation_II.txt	MR Egger	12	-0.0154315	0.0231721	0.520506	NA	Sensitivity
resint_LVM	output.12.CLSTN3.Neurology_II.txt	Weighted mode	40	0.00613681	0.00946456	0.520527	NA	Sensitivity
resint_LVEDV	output.1.GIPC2.Neurology_II.txt	MR Egger	13	0.0174698	0.0263226	0.52056	NA	Sensitivity
resint_SV_LV	output.15.IGDCC4.Cardiometabolic_II.txt	Weighted mode	20	0.00793932	0.0121299	0.520619	NA	Sensitivity
resint_SV_LV	output.19.FXYD5.Inflammation.txt	Simple mode	6	0.0379127	0.0549068	0.520622	NA	Sensitivity
resint_LVM	output.1.CSF3R.Inflammation_II.txt	MR Egger	10	-0.0164543	0.0244922	0.520625	NA	Sensitivity
resint_SV_LV	output.16.BOLA2_BOLA2B.Cardiometabolic_II.txt	MR Egger	4	0.186595	0.241557	0.520633	NA	Sensitivity
resint_LVEDV	output.2.POMC.Cardiometabolic_II.txt	MR Egger	3	0.0795121	0.0848421	0.520638	NA	Sensitivity
resint_LVEF	output.20.CST5.Neurology.txt	MR Egger	84	-0.00442927	0.00686589	0.520655	NA	Sensitivity
resint_LVESV	output.12.LTA4H.Oncology.txt	Weighted median	3	0.0238657	0.0371568	0.52068	NA	Sensitivity
resint_LVEDV	output.1.SCAMP3.Oncology.txt	Simple mode	4	-0.0858637	0.118371	0.520684	NA	Sensitivity
resint_LVESV	output.11.IL18BP.Cardiometabolic.txt	Simple mode	3	0.0491244	0.0636042	0.520691	NA	Sensitivity
resint_LVM	output.1.ANGPTL3.Cardiometabolic.txt	Weighted mode	19	-0.0102286	0.0156139	0.520693	NA	Sensitivity
resint_LVEDV	output.17.ERN1.Oncology_II.txt	Weighted mode	4	0.0257252	0.0354661	0.520699	NA	Sensitivity
resint_LV Surface Area, ED	output.2.ATRAID.Oncology_II.txt	MR Egger	14	0.0144479	0.021838	0.520732	NA	Sensitivity
resint_LVEF	output.1.CD58.Inflammation.txt	Weighted median	5	-0.015567	0.0242418	0.520772	NA	Sensitivity
resint_LV Sphericity, ES	output.19.FCAR.Inflammation.txt	MR Egger	30	-0.00515213	0.00792219	0.520773	NA	Sensitivity
resint_SV_LV	output.2.FAP.Cardiometabolic.txt	MR Egger	3	-0.0382139	0.0407972	0.520808	NA	Sensitivity
resint_LV Sphericity, ES	output.11.CDON.Inflammation.txt	Simple mode	12	0.0264384	0.0398613	0.520822	NA	Sensitivity
resint_LVESV	output.15.RGMA.Neurology.txt	Weighted mode	15	-0.0116466	0.0176834	0.520828	NA	Sensitivity
resint_LVESV	output.14.SERPINA9.Oncology.txt	Simple mode	40	0.00993515	0.0153341	0.520838	NA	Sensitivity
resint_LVM	output.18.DSG2.Neurology.txt	Weighted mode	13	-0.0132816	0.0200817	0.520866	NA	Sensitivity
resint_LVM	output.3.GHRL.Cardiometabolic.txt	Weighted median	3	-0.0118527	0.0184624	0.520878	NA	Sensitivity
resint_LVESV	output.12.CLEC4D.Inflammation.txt	MR Egger	35	0.00836135	0.0128864	0.520926	NA	Sensitivity
resint_LV Sphericity, ED	output.3.TNFSF10.Inflammation.txt	Weighted median	5	0.0164652	0.0256531	0.520977	NA	Sensitivity
resint_LV Surface Area, ED	output.12.SELPLG.Inflammation.txt	MR Egger	15	0.0065062	0.00986275	0.520979	NA	Sensitivity
resint_LVM	output.7.MAD1L1.Neurology.txt	MR Egger	5	-0.0271411	0.0374488	0.521016	NA	Sensitivity
resint_LV Surface Area, ED	output.7.ACHE.Inflammation_II.txt	Weighted median	30	-0.00995164	0.0155065	0.52102	NA	Sensitivity
resint_LVESV	output.4.FGFBP1.Oncology.txt	Weighted median	6	0.019775	0.0308137	0.521029	NA	Sensitivity
resint_LV Surface Area, ED	output.1.TNR.Neurology.txt	Weighted median	25	-0.00794106	0.0123745	0.521051	NA	Sensitivity
resint_LVEF	output.13.F7.Cardiometabolic.txt	MR Egger	30	-0.00746226	0.0114824	0.521062	NA	Sensitivity
resint_LVEDV	output.4.QDPR.Cardiometabolic.txt	MR Egger	14	0.0205695	0.0311177	0.521086	NA	Sensitivity
resint_LVEF	output.1.REG4.Inflammation.txt	MR Egger	9	0.0176508	0.0261345	0.521109	NA	Sensitivity
resint_LV Sphericity, ED	output.1.MXRA8.Inflammation_II.txt	Simple mode	3	0.0655784	0.0850081	0.521125	NA	Sensitivity
resint_LV Surface Area, ES	output.11.HMBS.Oncology.txt	Weighted mode	5	-0.0202365	0.0288087	0.521129	NA	Sensitivity
resint_LV Sphericity, ED	output.8.GPIHBP1.Oncology_II.txt	Weighted mode	10	-0.0100804	0.0151004	0.521162	NA	Sensitivity
resint_LV Surface Area, ES	output.10.SFTPA2.Oncology.txt	Simple mode	44	-0.0116759	0.0180511	0.521182	NA	Sensitivity
resint_LV Sphericity, ED	output.10.PBLD.Neurology.txt	Simple mode	43	-0.0162878	0.0251761	0.521183	NA	Sensitivity
resint_LV Surface Area, ES	output.1.NBL1.Oncology.txt	Simple mode	4	-0.0403177	0.0556547	0.52119	NA	Sensitivity
resint_SV_LV	output.10.ASAH2.Neurology.txt	MR Egger	43	0.00776788	0.0120049	0.521201	NA	Sensitivity
resint_SV_LV	output.11.TALDO1.Cardiometabolic_II.txt	MR Egger	4	0.0384266	0.049823	0.521209	NA	Sensitivity
resint_LV Surface Area, ES	output.19.ICAM4.Inflammation.txt	Weighted mode	3	0.0318873	0.0413472	0.521235	NA	Sensitivity
resint_SV_LV	output.6.TRIM40.Neurology_II.txt	Weighted mode	12	0.0131558	0.0198572	0.521277	NA	Sensitivity
resint_LV Surface Area, ES	output.1.HDGF.Oncology.txt	Weighted median	98	0.00277315	0.00432386	0.521289	NA	Sensitivity
resint_LVM	output.6.GSTA1.Cardiometabolic.txt	Simple mode	4	-0.0252163	0.0348197	0.521311	NA	Sensitivity
resint_LV Sphericity, ED	output.5.IL31RA.Inflammation_II.txt	Weighted median	51	-0.00470348	0.00733427	0.521326	NA	Sensitivity
resint_LV Surface Area, ES	output.11.VEGFB.Inflammation_II.txt	Weighted mode	6	0.034682	0.0503202	0.521353	NA	Sensitivity
resint_SV_LV	output.7.PON2.Cardiometabolic.txt	Weighted mode	99	-0.00341294	0.00530323	0.521364	NA	Sensitivity
resint_LV Surface Area, ES	output.17.CD7.Inflammation_II.txt	Simple mode	17	0.0195759	0.0298611	0.52142	NA	Sensitivity
resint_LVEF	output.11.NELL1.Oncology.txt	Weighted median	13	0.00835893	0.0130384	0.521457	NA	Sensitivity
resint_LVEF	output.19.KIR3DL1.Oncology.txt	Simple mode	41	-0.00750421	0.0116022	0.521462	NA	Sensitivity
resint_LVM	output.12.STAB2.Cardiometabolic_II.txt	MR Egger	32	0.00715826	0.0110352	0.521482	NA	Sensitivity
resint_LVESV	output.8.LY6D.Inflammation.txt	Simple mode	34	-0.0155865	0.0240545	0.521489	NA	Sensitivity
resint_LV Surface Area, ES	output.15.PPCDC.Neurology.txt	MR Egger	17	0.0113571	0.0173015	0.521497	NA	Sensitivity
resint_LV Surface Area, ED	output.12.STAB2.Cardiometabolic_II.txt	Simple mode	32	0.0149597	0.0230722	0.521509	NA	Sensitivity
resint_LV Sphericity, ES	output.7.SUMF2.Neurology.txt	Simple mode	13	-0.0127962	0.0193784	0.521515	NA	Sensitivity
resint_LVEF	output.22.DDT.Cardiometabolic_II.txt	Weighted median	5	0.0143995	0.0224648	0.521534	NA	Sensitivity
resint_LV Surface Area, ES	output.16.NOMO1.Neurology.txt	MR Egger	4	-0.0906506	0.117648	0.521563	NA	Sensitivity
resint_LVM	output.1.CD1C.Oncology.txt	Weighted mode	8	0.0153999	0.022829	0.521593	NA	Sensitivity
resint_LV Sphericity, ES	output.12.SELPLG.Inflammation.txt	Simple mode	15	-0.0232066	0.035303	0.521614	NA	Sensitivity
resint_LV Sphericity, ES	output.1.EVI5.Inflammation_II.txt	Weighted mode	7	0.0244966	0.0360051	0.521648	NA	Sensitivity
resint_LV Sphericity, ED	output.4.SCARB2.Neurology.txt	MR Egger	12	0.0199609	0.0300575	0.521648	NA	Sensitivity
resint_LV Sphericity, ED	output.1.CREG1.Oncology.txt	Weighted median	4	0.0161732	0.0252407	0.521678	NA	Sensitivity
resint_SV_LV	output.6.FNDC1.Neurology_II.txt	Simple mode	41	-0.0137372	0.0212505	0.521685	NA	Sensitivity
resint_LVEDV	output.11.VEGFB.Inflammation_II.txt	Weighted mode	6	0.0371427	0.0539361	0.521691	NA	Sensitivity
resint_LV Sphericity, ES	output.1.REN.Cardiometabolic.txt	Weighted mode	4	-0.0239211	0.0330647	0.521703	NA	Sensitivity
resint_LVM	output.19.IFI30.Oncology_II.txt	Weighted mode	23	-0.00741058	0.011381	0.521704	NA	Sensitivity
resint_LV Sphericity, ED	output.2.CRYGD.Neurology_II.txt	Weighted median	60	-0.00474662	0.00740872	0.521731	NA	Sensitivity
resint_LV Surface Area, ED	output.15.SORD.Oncology.txt	Weighted mode	6	-0.022995	0.0333958	0.521739	NA	Sensitivity
resint_LVEF	output.12.APPL2.Inflammation_II.txt	Weighted mode	4	0.0254128	0.0351327	0.52177	NA	Sensitivity
resint_LV Sphericity, ES	output.2.LY75.Inflammation.txt	MR Egger	128	0.00390838	0.00608412	0.521787	NA	Sensitivity
resint_LV Sphericity, ES	output.2.SDC1.Cardiometabolic.txt	Weighted median	3	0.0208753	0.03259	0.521819	NA	Sensitivity
resint_LV Sphericity, ES	output.1.CFHR2.Inflammation_II.txt	Weighted mode	96	-0.00291587	0.00453558	0.521846	NA	Sensitivity
resint_LV Sphericity, ES	output.16.IL32.Inflammation.txt	Simple mode	11	0.0198148	0.029854	0.521873	NA	Sensitivity
resint_SV_LV	output.2.COL6A3.Cardiometabolic.txt	Weighted median	3	0.0306606	0.0478746	0.521889	NA	Sensitivity
resint_LV Surface Area, ED	output.14.TNFAIP2.Oncology_II.txt	Simple mode	3	0.044631	0.0579761	0.521901	NA	Sensitivity
resint_LVEF	output.1.TNFRSF8.Neurology.txt	Simple mode	9	0.0202246	0.0302007	0.521921	NA	Sensitivity
resint_LVESV	output.6.FNDC1.Neurology_II.txt	MR Egger	41	-0.00782661	0.0121124	0.521955	NA	Sensitivity
resint_LVEF	output.16.TNFRSF17.Inflammation_II.txt	MR Egger	5	0.0438263	0.0606306	0.522034	NA	Sensitivity
resint_LV Surface Area, ED	output.1.SELL.Inflammation_II.txt	Simple mode	31	0.0209724	0.0323776	0.522077	NA	Sensitivity
resint_LV Sphericity, ES	output.11.SCN4B.Cardiometabolic_II.txt	Weighted mode	59	-0.00427505	0.0066377	0.522078	NA	Sensitivity
resint_LVESV	output.19.COMP.Cardiometabolic.txt	Weighted mode	7	-0.0154703	0.0227629	0.522082	NA	Sensitivity
resint_LV Sphericity, ES	output.15.IGDCC4.Cardiometabolic_II.txt	MR Egger	20	-0.00974063	0.014921	0.522128	NA	Sensitivity
resint_LV Surface Area, ED	output.14.DLK1.Cardiometabolic.txt	Weighted mode	44	0.006669	0.0103347	0.522161	NA	Sensitivity
resint_LVEDV	output.19.VSIG10L.Cardiometabolic_II.txt	MR Egger	4	-0.0336428	0.0437343	0.52217	NA	Sensitivity
resint_LV Sphericity, ES	output.20.CBLN4.Oncology.txt	Simple mode	24	0.0176066	0.0270905	0.522183	NA	Sensitivity
resint_LVEDV	output.2.GPC1.Oncology.txt	MR Egger	20	0.0127409	0.0195203	0.522202	NA	Sensitivity
resint_LV Sphericity, ED	output.3.SERPINI2.Oncology_II.txt	Weighted median	19	-0.00892064	0.0139401	0.522221	NA	Sensitivity
resint_LVM	output.12.CLSTN3.Neurology_II.txt	Weighted median	40	0.00629159	0.00983194	0.522229	NA	Sensitivity
resint_LVM	output.10.LIPF.Cardiometabolic_II.txt	Weighted median	16	-0.0103761	0.016215	0.522231	NA	Sensitivity
resint_LVESV	output.14.ACYP1.Inflammation_II.txt	Weighted median	5	-0.00992113	0.0155045	0.522247	NA	Sensitivity
resint_LVEDV	output.5.C7.Inflammation_II.txt	Simple mode	55	0.0102115	0.0158567	0.522308	NA	Sensitivity
resint_LVESV	output.7.RARRES2.Cardiometabolic.txt	MR Egger	3	-0.322593	0.346056	0.52233	NA	Sensitivity
resint_LV Surface Area, ED	output.12.PRR4.Inflammation_II.txt	MR Egger	103	0.00429862	0.00669583	0.522337	NA	Sensitivity
resint_LV Sphericity, ED	output.16.NME3.Inflammation.txt	MR Egger	6	-0.0154715	0.0220959	0.522388	NA	Sensitivity
resint_LV Sphericity, ED	output.1.IL19.Cardiometabolic.txt	Simple mode	9	0.0428119	0.0640086	0.522422	NA	Sensitivity
resint_LV Sphericity, ES	output.9.DBH.Inflammation_II.txt	MR Egger	78	-0.00355853	0.00553794	0.522435	NA	Sensitivity
resint_LVEF	output.19.ICAM3.Cardiometabolic.txt	Simple mode	21	0.0244257	0.0375206	0.52246	NA	Sensitivity
resint_SV_LV	output.7.PILRA.Neurology.txt	Simple mode	114	0.0109791	0.0171169	0.52255	NA	Sensitivity
resint_LVEF	output.20.SIRPB1.Inflammation.txt	Simple mode	53	-0.0114494	0.0177848	0.522551	NA	Sensitivity
resint_LV Sphericity, ED	output.2.KHK.Cardiometabolic_II.txt	Simple mode	30	0.0259393	0.0400762	0.522562	NA	Sensitivity
resint_LV Surface Area, ED	output.6.SERPINB1.Neurology.txt	MR Egger	3	-0.29295	0.314493	0.522569	NA	Sensitivity
resint_LV Sphericity, ES	output.15.MAP2K1.Oncology_II.txt	MR Egger	5	0.554527	0.768246	0.522584	NA	Sensitivity
resint_SV_LV	output.3.HEG1.Inflammation_II.txt	MR Egger	4	-0.0697173	0.0907349	0.522598	NA	Sensitivity
resint_LV Sphericity, ED	output.15.CSPG4.Cardiometabolic_II.txt	MR Egger	4	0.0487364	0.0634296	0.522602	NA	Sensitivity
resint_SV_LV	output.6.CD2AP.Cardiometabolic.txt	MR Egger	9	-0.0212547	0.031588	0.522614	NA	Sensitivity
resint_LVEF	output.4.HPSE.Cardiometabolic_II.txt	Simple mode	4	-0.0300281	0.0416062	0.522631	NA	Sensitivity
resint_SV_LV	output.16.CDH5.Cardiometabolic.txt	Simple mode	5	-0.0354215	0.0506203	0.522641	NA	Sensitivity
resint_LV Surface Area, ED	output.11.GPHA2.Oncology_II.txt	Weighted median	5	0.0139558	0.0218316	0.522662	NA	Sensitivity
resint_LV Surface Area, ED	output.1.FUCA1.Cardiometabolic.txt	Weighted mode	56	0.00825897	0.0128381	0.522693	NA	Sensitivity
resint_LVM	output.6.C2.Cardiometabolic.txt	MR Egger	17	-0.00738822	0.0112892	0.522729	NA	Sensitivity
resint_LVESV	output.6.CRISP3.Inflammation_II.txt	Weighted median	72	-0.00512031	0.00801142	0.522741	NA	Sensitivity
resint_LV Sphericity, ED	output.16.AGRP.Inflammation.txt	Weighted median	4	0.0325609	0.0509468	0.522748	NA	Sensitivity
resint_LVEDV	output.6.FNDC1.Neurology_II.txt	Weighted median	41	-0.00687246	0.0107532	0.522752	NA	Sensitivity
resint_LV Surface Area, ES	output.8.LPL.Cardiometabolic.txt	Weighted mode	17	-0.00543283	0.00831598	0.522841	NA	Sensitivity
resint_LVM	output.19.MIA.Oncology.txt	Simple mode	46	-0.0127228	0.0197557	0.522842	NA	Sensitivity
resint_LVEDV	output.11.F2.Inflammation_II.txt	MR Egger	6	0.0365803	0.0523131	0.522917	NA	Sensitivity
resint_LV Surface Area, ES	output.3.ACAA1.Oncology.txt	MR Egger	3	0.153238	0.164691	0.522924	NA	Sensitivity
resint_LVESV	output.10.DKK1.Neurology.txt	Simple mode	5	0.0392569	0.0561433	0.522935	NA	Sensitivity
resint_LV Surface Area, ES	output.1.GBP2.Inflammation.txt	MR Egger	3	-0.130411	0.140168	0.522945	NA	Sensitivity
resint_LV Surface Area, ES	output.10.PRAP1.Cardiometabolic_II.txt	MR Egger	7	-0.00847808	0.0123503	0.52295	NA	Sensitivity
resint_LV Surface Area, ES	output.21.CSTB.Cardiometabolic.txt	Weighted mode	80	0.00358569	0.00558813	0.522951	NA	Sensitivity
resint_LVEF	output.21.COL18A1.Cardiometabolic.txt	MR Egger	13	-0.0313804	0.04756	0.522952	NA	Sensitivity
resint_SV_LV	output.2.DPP4.Cardiometabolic.txt	Weighted mode	11	0.0136687	0.0206488	0.522957	NA	Sensitivity
resint_LVEF	output.10.ADAM8.Neurology.txt	Weighted mode	25	-0.00659828	0.0101787	0.52298	NA	Sensitivity
resint_LV Sphericity, ED	output.4.AFP.Neurology.txt	MR Egger	7	-0.0279609	0.0407366	0.522999	NA	Sensitivity
resint_LV Sphericity, ED	output.4.IDUA.Oncology.txt	Simple mode	65	-0.0145463	0.0226487	0.523002	NA	Sensitivity
resint_LVEF	output.11.VSIG2.Oncology_II.txt	Weighted mode	6	0.0157418	0.0229346	0.523002	NA	Sensitivity
resint_LV Sphericity, ED	output.11.CLMP.Oncology.txt	MR Egger	15	0.0192577	0.0293375	0.523006	NA	Sensitivity
resint_LV Surface Area, ED	output.14.CHGA.Cardiometabolic_II.txt	Weighted median	4	0.0153834	0.0240866	0.523038	NA	Sensitivity
resint_LVEF	output.2.NFU1.Oncology_II.txt	Weighted mode	3	-0.0286654	0.037358	0.523101	NA	Sensitivity
resint_LV Sphericity, ED	output.11.CLMP.Oncology.txt	Weighted median	15	0.015816	0.0247706	0.523148	NA	Sensitivity
resint_LVEDV	output.1.FCGR3B.Cardiometabolic.txt	Simple mode	78	0.0129004	0.0201125	0.523161	NA	Sensitivity
resint_LV Surface Area, ES	output.7.SERPINE1.Cardiometabolic.txt	Weighted mode	6	-0.0287091	0.0418462	0.523186	NA	Sensitivity
resint_LVEF	output.11.TRIM21.Inflammation.txt	Simple mode	3	-0.0417955	0.0544846	0.5232	NA	Sensitivity
resint_LV Sphericity, ES	output.4.ANXA3.Neurology.txt	Weighted mode	3	-0.0340764	0.0444267	0.52324	NA	Sensitivity
resint_SV_LV	output.7.SSC4D.Cardiometabolic.txt	MR Egger	16	0.0105872	0.0161706	0.523259	NA	Sensitivity
resint_LV Surface Area, ED	output.2.CASP8.Oncology.txt	MR Egger	8	0.0240733	0.0355285	0.523294	NA	Sensitivity
resint_LV Surface Area, ED	output.1.SLAMF1.Inflammation.txt	Weighted median	4	-0.0238258	0.0373297	0.523308	NA	Sensitivity
resint_LVEF	output.5.GNPDA1.Cardiometabolic_II.txt	MR Egger	4	-0.0870086	0.113461	0.523319	NA	Sensitivity
resint_LV Sphericity, ED	output.6.VEGFA.Inflammation.txt	Weighted mode	49	0.00435771	0.00677834	0.523357	NA	Sensitivity
resint_LVEF	output.19.APOE.Inflammation_II.txt	Simple mode	54	0.0140872	0.0219277	0.523358	NA	Sensitivity
resint_LV Sphericity, ES	output.17.SHBG.Inflammation_II.txt	MR Egger	17	-0.0172786	0.0264422	0.523359	NA	Sensitivity
resint_LVESV	output.3.HCLS1.Inflammation.txt	Simple mode	4	-0.0822697	0.114215	0.523388	NA	Sensitivity
resint_LVESV	output.8.IDO1.Neurology_II.txt	Simple mode	17	0.0200861	0.0307874	0.523399	NA	Sensitivity
resint_LV Surface Area, ES	output.1.CREG1.Oncology.txt	Weighted median	4	-0.0160201	0.0251054	0.523399	NA	Sensitivity
resint_LV Surface Area, ED	output.4.BANK1.Inflammation.txt	Weighted mode	5	-0.0271004	0.0388054	0.523418	NA	Sensitivity
resint_SV_LV	output.1.SLAMF7.Inflammation.txt	Weighted mode	44	0.00409139	0.00635995	0.523442	NA	Sensitivity
resint_LVM	output.21.IL10RB.Inflammation.txt	Weighted mode	51	-0.00523872	0.00815296	0.523449	NA	Sensitivity
resint_LV Surface Area, ED	output.17.SERPINF2.Inflammation_II.txt	Weighted median	3	-0.0169545	0.0265748	0.523478	NA	Sensitivity
resint_LV Surface Area, ED	output.1.F13B.Inflammation_II.txt	MR Egger	31	-0.00981868	0.0152038	0.523483	NA	Sensitivity
resint_LV Sphericity, ES	output.8.IDO1.Inflammation_II.txt	Weighted median	16	0.011533	0.0180782	0.523505	NA	Sensitivity
resint_LV Sphericity, ES	output.5.F2R.Inflammation.txt	MR Egger	4	-0.0561153	0.0732126	0.523506	NA	Sensitivity
resint_LV Sphericity, ED	output.8.CCN3.Cardiometabolic.txt	Weighted mode	30	-0.0114562	0.0177413	0.523526	NA	Sensitivity
resint_SV_LV	output.1.CHIT1.Cardiometabolic.txt	Weighted mode	72	-0.00310389	0.00484191	0.523556	NA	Sensitivity
resint_LV Surface Area, ED	output.5.LIFR.Inflammation.txt	MR Egger	7	0.0359044	0.0523843	0.523566	NA	Sensitivity
resint_LVESV	output.10.DUSP13.Oncology_II.txt	Simple mode	8	-0.0264123	0.0393462	0.523568	NA	Sensitivity
resint_LVESV	output.10.MBL2.Inflammation_II.txt	Simple mode	110	-0.0100832	0.0157575	0.52358	NA	Sensitivity
resint_LV Sphericity, ED	output.17.PYY.Cardiometabolic_II.txt	MR Egger	6	0.0348612	0.0499389	0.523581	NA	Sensitivity
resint_LVEDV	output.10.KAZALD1.Oncology.txt	Weighted median	41	0.00454617	0.00712767	0.523591	NA	Sensitivity
resint_LV Surface Area, ES	output.12.KLRB1.Inflammation.txt	Weighted mode	10	0.0160474	0.0241838	0.523604	NA	Sensitivity
resint_LV Surface Area, ED	output.7.NUB1.Inflammation.txt	Weighted median	3	0.0161047	0.0252599	0.52376	NA	Sensitivity
resint_LVESV	output.7.SERPINE1.Cardiometabolic.txt	Weighted mode	6	-0.0259585	0.0378965	0.523811	NA	Sensitivity
resint_LV Surface Area, ES	output.20.CHGB.Neurology.txt	Simple mode	51	0.020118	0.0313377	0.523823	NA	Sensitivity
resint_LVEDV	output.3.ROBO1.Inflammation.txt	Simple mode	9	-0.020587	0.030887	0.523827	NA	Sensitivity
resint_LV Sphericity, ES	output.9.OGN.Neurology.txt	Simple mode	61	-0.0159023	0.024801	0.523837	NA	Sensitivity
resint_SV_LV	output.11.SMPD1.Neurology.txt	MR Egger	21	-0.01318	0.0202949	0.523839	NA	Sensitivity
resint_LV Sphericity, ES	output.11.LUZP2.Oncology_II.txt	Weighted median	13	-0.0124843	0.0195858	0.523854	NA	Sensitivity
resint_LVEF	output.2.CHAC2.Oncology.txt	Simple mode	6	-0.0392532	0.0573121	0.523858	NA	Sensitivity
resint_LVM	output.12.GPD1.Oncology_II.txt	Simple mode	3	-0.0286462	0.03741	0.523859	NA	Sensitivity
resint_LVEF	output.2.RNF149.Cardiometabolic_II.txt	Simple mode	8	-0.0280416	0.0418049	0.523873	NA	Sensitivity
resint_SV_LV	output.3.LAMP3.Inflammation.txt	Simple mode	9	0.029782	0.0446882	0.52388	NA	Sensitivity
resint_LV Surface Area, ES	output.6.EZR.Neurology.txt	Weighted mode	4	0.0350008	0.0486568	0.523904	NA	Sensitivity
resint_LV Sphericity, ES	output.19.GDF15.Cardiometabolic.txt	Simple mode	21	-0.0239578	0.0369319	0.523911	NA	Sensitivity
resint_LVEF	output.2.SDC1.Cardiometabolic.txt	Simple mode	3	0.0476353	0.0622221	0.52394	NA	Sensitivity
resint_LV Surface Area, ES	output.22.APOL1.Inflammation_II.txt	Weighted median	5	-0.0104363	0.0163776	0.523975	NA	Sensitivity
resint_LV Sphericity, ED	output.19.LILRA2.Neurology.txt	Weighted median	26	0.0048064	0.00754316	0.524003	NA	Sensitivity
resint_LVM	output.19.SIGLEC5.Neurology.txt	Simple mode	62	-0.0104617	0.0163246	0.524017	NA	Sensitivity
resint_SV_LV	output.19.LONP1.Cardiometabolic_II.txt	Weighted mode	3	-0.0195765	0.0255773	0.524027	NA	Sensitivity
resint_LVESV	output.6.EZR.Neurology.txt	Simple mode	4	0.0531108	0.0738577	0.524034	NA	Sensitivity
resint_LVM	output.8.PENK.Inflammation_II.txt	Weighted mode	25	-0.00972754	0.0150458	0.524072	NA	Sensitivity
resint_SV_LV	output.1.PKLR.Inflammation.txt	Simple mode	9	-0.0253005	0.0379827	0.524082	NA	Sensitivity
resint_LV Surface Area, ED	output.5.PDZD2.Cardiometabolic_II.txt	Weighted mode	4	-0.0160688	0.022349	0.52409	NA	Sensitivity
resint_LV Sphericity, ED	output.16.NME3.Inflammation.txt	Weighted mode	6	-0.0106599	0.0155738	0.524108	NA	Sensitivity
resint_SV_LV	output.14.TCL1A.Neurology.txt	Simple mode	10	-0.0228646	0.0345022	0.524131	NA	Sensitivity
resint_LV Sphericity, ES	output.17.CLEC10A.Neurology.txt	Simple mode	43	-0.0138239	0.0215214	0.524147	NA	Sensitivity
resint_LVEDV	output.1.APCS.Inflammation_II.txt	MR Egger	9	-0.0190751	0.0284571	0.52415	NA	Sensitivity
resint_SV_LV	output.2.FABP1.Inflammation.txt	MR Egger	3	-0.0669527	0.0722451	0.524193	NA	Sensitivity
resint_LV Surface Area, ES	output.17.AOC3.Cardiometabolic.txt	MR Egger	32	-0.0066529	0.0103246	0.52423	NA	Sensitivity
resint_LVEDV	output.6.BTN3A2.Inflammation.txt	MR Egger	34	0.0064618	0.0100357	0.52424	NA	Sensitivity
resint_LVEF	output.10.SFTPA1.Oncology.txt	MR Egger	4	-0.158453	0.207145	0.524242	NA	Sensitivity
resint_LV Sphericity, ES	output.12.GPD1.Oncology_II.txt	MR Egger	3	0.0409522	0.044197	0.524248	NA	Sensitivity
resint_SV_LV	output.22.SCARF2.Neurology.txt	Weighted median	13	-0.00981721	0.0154167	0.524262	NA	Sensitivity
resint_LV Sphericity, ES	output.2.CAPG.Oncology.txt	Simple mode	77	-0.0123515	0.0193088	0.524302	NA	Sensitivity
resint_LV Surface Area, ES	output.7.SSC4D.Cardiometabolic.txt	MR Egger	16	0.00786885	0.0120498	0.52432	NA	Sensitivity
resint_LV Surface Area, ED	output.7.SFRP4.Inflammation_II.txt	Simple mode	7	-0.0317905	0.0470409	0.524342	NA	Sensitivity
resint_LVM	output.17.CCL18.Cardiometabolic.txt	Weighted mode	29	0.00614367	0.00952961	0.524374	NA	Sensitivity
resint_LVEF	output.11.CYB5R2.Oncology_II.txt	Weighted median	14	-0.00957822	0.0150459	0.524384	NA	Sensitivity
resint_LV Sphericity, ED	output.12.PTPRB.Cardiometabolic_II.txt	Weighted mode	28	-0.00764044	0.0118469	0.524414	NA	Sensitivity
resint_LV Sphericity, ED	output.5.GNPDA1.Cardiometabolic_II.txt	Weighted mode	4	0.0292921	0.0407769	0.524433	NA	Sensitivity
resint_LVEDV	output.9.LCN15.Neurology_II.txt	Weighted median	40	0.00536334	0.00842703	0.524487	NA	Sensitivity
resint_LV Sphericity, ED	output.6.FNDC1.Neurology_II.txt	Weighted mode	41	0.00563237	0.00877213	0.524487	NA	Sensitivity
resint_LV Sphericity, ES	output.3.MME.Oncology.txt	MR Egger	3	0.166327	0.179657	0.524515	NA	Sensitivity
resint_LV Surface Area, ES	output.8.GFRA2.Oncology.txt	MR Egger	35	-0.00983277	0.0152867	0.524523	NA	Sensitivity
resint_LV Sphericity, ED	output.4.CXCL8.Cardiometabolic.txt	Simple mode	3	0.0428189	0.0560208	0.524531	NA	Sensitivity
resint_SV_LV	output.1.PROK1.Inflammation.txt	Weighted mode	34	-0.00826484	0.0128511	0.524589	NA	Sensitivity
resint_LV Surface Area, ED	output.20.BPIFA2.Cardiometabolic_II.txt	Weighted mode	7	-0.0202486	0.0299842	0.524635	NA	Sensitivity
resint_SV_LV	output.14.PGF.Inflammation.txt	MR Egger	6	0.0438515	0.0629908	0.524662	NA	Sensitivity
resint_LV Surface Area, ES	output.9.GCNT1.Oncology.txt	Weighted mode	32	-0.0061415	0.00954461	0.524663	NA	Sensitivity
resint_LVESV	output.20.AHCY.Cardiometabolic.txt	Weighted median	7	0.00866579	0.0136219	0.524669	NA	Sensitivity
resint_LVESV	output.1.PRELP.Inflammation.txt	MR Egger	17	-0.00699652	0.0107424	0.524707	NA	Sensitivity
resint_LV Sphericity, ES	output.2.IL18R1.Inflammation.txt	Weighted median	70	-0.00412626	0.00648683	0.524713	NA	Sensitivity
resint_LVEDV	output.1.SELL.Inflammation_II.txt	Weighted median	31	0.00772647	0.0121472	0.52473	NA	Sensitivity
resint_LVEF	output.2.HPCAL1.Inflammation.txt	Weighted median	3	-0.0170657	0.0268317	0.524758	NA	Sensitivity
resint_LVEDV	output.3.ST6GAL1.Cardiometabolic.txt	Weighted mode	7	0.0173801	0.0257461	0.524785	NA	Sensitivity
resint_SV_LV	output.17.CCL3.Inflammation.txt	Simple mode	20	0.0199303	0.0307604	0.52479	NA	Sensitivity
resint_LV Sphericity, ES	output.1.PM20D1.Cardiometabolic.txt	Weighted median	79	-0.00356251	0.00560204	0.524821	NA	Sensitivity
resint_LVM	output.1.S100A13.Inflammation_II.txt	Weighted mode	11	-0.0105309	0.0159826	0.524843	NA	Sensitivity
resint_LV Sphericity, ED	output.1.REN.Cardiometabolic.txt	MR Egger	4	-0.0266447	0.0348897	0.524847	NA	Sensitivity
resint_LV Sphericity, ES	output.1.ERMAP.Inflammation_II.txt	Weighted mode	4	-0.0295543	0.0411892	0.524874	NA	Sensitivity
resint_LV Sphericity, ED	output.3.GHRL.Cardiometabolic.txt	Weighted mode	3	0.0147999	0.0193818	0.524889	NA	Sensitivity
resint_LV Surface Area, ED	output.1.TNR.Neurology.txt	Weighted mode	25	-0.0077881	0.0120712	0.524929	NA	Sensitivity
resint_LV Sphericity, ED	output.2.COL6A3.Cardiometabolic.txt	MR Egger	3	-0.167063	0.180704	0.524957	NA	Sensitivity
resint_LV Sphericity, ES	output.1.REG4.Inflammation.txt	Weighted median	9	-0.0133718	0.021034	0.524957	NA	Sensitivity
resint_LVM	output.13.OLFM4.Inflammation_II.txt	Simple mode	70	0.0168494	0.0263701	0.524965	NA	Sensitivity
resint_LV Surface Area, ES	output.1.CREG1.Oncology.txt	Weighted mode	4	-0.0185183	0.0258146	0.524966	NA	Sensitivity
resint_LVESV	output.2.UXS1.Oncology.txt	Weighted median	4	-0.0259506	0.040825	0.525001	NA	Sensitivity
resint_LV Surface Area, ED	output.6.THBS2.Neurology.txt	MR Egger	27	-0.00868788	0.0134764	0.52501	NA	Sensitivity
resint_SV_LV	output.2.TGOLN2.Inflammation_II.txt	MR Egger	69	-0.00487029	0.00762194	0.525012	NA	Sensitivity
resint_LVEDV	output.9.NOTCH1.Cardiometabolic.txt	MR Egger	5	0.0833456	0.1162	0.525017	NA	Sensitivity
resint_SV_LV	output.19.KLK13.Oncology.txt	Simple mode	15	0.0148369	0.0227594	0.525023	NA	Sensitivity
resint_SV_LV	output.17.GFAP.Oncology.txt	Simple mode	5	-0.0352072	0.0506203	0.525024	NA	Sensitivity
resint_LV Sphericity, ES	output.5.GALNT10.Oncology.txt	Simple mode	30	-0.0191007	0.0296882	0.525036	NA	Sensitivity
resint_LVESV	output.12.WASHC3.Neurology_II.txt	Weighted mode	3	-0.0439318	0.0575616	0.525073	NA	Sensitivity
resint_LVM	output.7.EPO.Inflammation.txt	Simple mode	3	-0.0402625	0.0527539	0.525073	NA	Sensitivity
resint_LVEF	output.19.SSC5D.Cardiometabolic.txt	Simple mode	28	-0.0243527	0.0378231	0.525101	NA	Sensitivity
resint_LV Sphericity, ED	output.1.CR2.Cardiometabolic.txt	Weighted mode	12	-0.0125091	0.0190596	0.525115	NA	Sensitivity
resint_LVESV	output.2.SERPINE2.Cardiometabolic_II.txt	Simple mode	41	-0.0174533	0.0272264	0.525151	NA	Sensitivity
resint_SV_LV	output.2.ACP1.Inflammation_II.txt	MR Egger	16	-0.0103268	0.0158474	0.525188	NA	Sensitivity
resint_LVESV	output.9.PAXX.Inflammation_II.txt	Simple mode	4	0.0322931	0.0450434	0.525192	NA	Sensitivity
resint_LVESV	output.7.LAMB1.Cardiometabolic_II.txt	Weighted mode	58	0.00711158	0.0111248	0.525217	NA	Sensitivity
resint_LVESV	output.16.PYDC1.Cardiometabolic_II.txt	Weighted median	20	0.00998366	0.0157143	0.525219	NA	Sensitivity
resint_LV Sphericity, ES	output.20.RASSF2.Oncology.txt	Weighted median	3	0.0258939	0.0407602	0.52525	NA	Sensitivity
resint_LVEDV	output.18.DCC.Neurology_II.txt	Simple mode	6	0.0289544	0.042427	0.525281	NA	Sensitivity
resint_LV Surface Area, ES	output.4.CXCL11.Neurology.txt	Weighted mode	12	-0.0113197	0.0172547	0.525284	NA	Sensitivity
resint_LV Surface Area, ES	output.1.NID1.Cardiometabolic.txt	Simple mode	6	-0.0231218	0.033881	0.525288	NA	Sensitivity
resint_LVEF	output.6.IGF2R.Neurology.txt	Weighted median	32	0.0069269	0.0109049	0.525292	NA	Sensitivity
resint_SV_LV	output.4.CXCL11.Neurology.txt	Simple mode	12	-0.0205272	0.0312911	0.525303	NA	Sensitivity
resint_LV Sphericity, ED	output.12.WIF1.Oncology.txt	Weighted mode	7	-0.0166864	0.0247509	0.525309	NA	Sensitivity
resint_LVEF	output.4.AFM.Inflammation_II.txt	MR Egger	5	-0.0204111	0.0284791	0.525315	NA	Sensitivity
resint_SV_LV	output.1.VAV3.Neurology_II.txt	Simple mode	3	0.0591993	0.077626	0.525359	NA	Sensitivity
resint_LVEDV	output.3.ST6GAL1.Cardiometabolic.txt	Weighted median	7	0.0165551	0.0260682	0.525383	NA	Sensitivity
resint_LVM	output.3.CCDC50.Neurology_II.txt	Weighted mode	4	0.0207297	0.0289288	0.525383	NA	Sensitivity
resint_LV Sphericity, ES	output.2.PROC.Cardiometabolic.txt	Weighted median	5	-0.0193223	0.0304292	0.525433	NA	Sensitivity
resint_LV Surface Area, ED	output.9.COL5A1.Inflammation_II.txt	Weighted mode	11	-0.0112114	0.017041	0.525453	NA	Sensitivity
resint_LV Surface Area, ED	output.19.ACP5.Cardiometabolic.txt	Simple mode	22	-0.0143419	0.0222115	0.525468	NA	Sensitivity
resint_LVESV	output.21.ICOSLG.Oncology.txt	Weighted mode	34	0.0132636	0.0206688	0.525487	NA	Sensitivity
resint_LV Surface Area, ES	output.22.SCARF2.Neurology.txt	Weighted median	13	0.00956929	0.015072	0.52549	NA	Sensitivity
resint_LV Surface Area, ES	output.1.ATP5IF1.Inflammation.txt	MR Egger	3	0.422169	0.45741	0.525493	NA	Sensitivity
resint_LV Sphericity, ED	output.3.LRRN1.Inflammation.txt	Simple mode	66	-0.0135038	0.0211552	0.525507	NA	Sensitivity
resint_LV Sphericity, ES	output.5.IL6ST.Cardiometabolic.txt	MR Egger	3	0.0464008	0.0502798	0.525529	NA	Sensitivity
resint_LV Surface Area, ED	output.22.PLXNB2.Cardiometabolic.txt	Weighted median	73	0.00453067	0.0071374	0.525573	NA	Sensitivity
resint_LVEDV	output.5.GALNT10.Oncology.txt	Simple mode	30	0.0198242	0.0308543	0.52559	NA	Sensitivity
resint_LV Surface Area, ES	output.2.IL1R2.Inflammation.txt	Weighted mode	57	0.00551738	0.00863808	0.525604	NA	Sensitivity
resint_LVM	output.4.CXCL11.Neurology.txt	Weighted median	12	-0.0123248	0.0194192	0.525644	NA	Sensitivity
resint_LV Sphericity, ES	output.2.PLB1.Neurology_II.txt	Weighted median	82	-0.00351787	0.00554291	0.52565	NA	Sensitivity
resint_LV Surface Area, ES	output.4.BANK1.Inflammation.txt	MR Egger	5	-0.0322033	0.0449743	0.525672	NA	Sensitivity
resint_LV Sphericity, ES	output.13.TNFSF13B.Cardiometabolic.txt	Weighted median	6	-0.012574	0.0198136	0.525681	NA	Sensitivity
resint_LVEDV	output.10.SFTPD.Cardiometabolic.txt	MR Egger	68	-0.00427602	0.00670241	0.525692	NA	Sensitivity
resint_LVESV	output.2.GALNT5.Cardiometabolic_II.txt	Simple mode	10	-0.0157005	0.0237848	0.525717	NA	Sensitivity
resint_LV Sphericity, ED	output.15.ACAN.Cardiometabolic.txt	Weighted mode	4	0.0345773	0.0482998	0.525752	NA	Sensitivity
resint_LV Surface Area, ES	output.6.CRISP3.Inflammation_II.txt	Weighted median	72	-0.00534666	0.00842664	0.525758	NA	Sensitivity
resint_LVEF	output.19.LILRA5.Cardiometabolic.txt	Simple mode	14	-0.0178696	0.0274075	0.525763	NA	Sensitivity
resint_LV Surface Area, ED	output.1.AGRN.Inflammation.txt	MR Egger	27	-0.0103653	0.0161079	0.525764	NA	Sensitivity
resint_LVEDV	output.17.TNFSF12.Inflammation.txt	Weighted mode	17	0.0086845	0.0133886	0.525766	NA	Sensitivity
resint_LVESV	output.12.APPL2.Inflammation_II.txt	Weighted median	4	-0.0205589	0.0324036	0.525778	NA	Sensitivity
resint_LV Sphericity, ES	output.16.IL17C.Inflammation.txt	MR Egger	3	-0.236744	0.256785	0.525838	NA	Sensitivity
resint_LV Sphericity, ED	output.7.TFPI2.Oncology.txt	Weighted mode	11	0.0219723	0.0334291	0.525839	NA	Sensitivity
resint_SV_LV	output.1.C8B.Inflammation_II.txt	Weighted mode	45	-0.00456747	0.007143	0.525857	NA	Sensitivity
resint_LV Surface Area, ES	output.21.FTCD.Neurology_II.txt	MR Egger	5	-0.0274483	0.0383531	0.525867	NA	Sensitivity
resint_LV Surface Area, ES	output.16.PLA2G10.Neurology.txt	MR Egger	7	-0.0325408	0.0477548	0.525884	NA	Sensitivity
resint_LVEDV	output.15.ANXA2.Cardiometabolic_II.txt	Weighted median	40	-0.00608288	0.00959076	0.525922	NA	Sensitivity
resint_LV Surface Area, ES	output.14.SERPINA9.Oncology.txt	Weighted mode	40	0.00444602	0.00694742	0.525946	NA	Sensitivity
resint_LVEF	output.20.NSFL1C.Neurology.txt	MR Egger	3	-0.579394	0.628667	0.525951	NA	Sensitivity
resint_SV_LV	output.12.KLRB1.Inflammation.txt	Simple mode	10	-0.0367798	0.0557534	0.525974	NA	Sensitivity
resint_LV Surface Area, ES	output.19.FSTL3.Inflammation.txt	Weighted median	4	-0.0340554	0.053709	0.526034	NA	Sensitivity
resint_LV Sphericity, ES	output.1.CELSR2.Inflammation_II.txt	Weighted median	26	0.00707082	0.0111523	0.526065	NA	Sensitivity
resint_LVM	output.16.CTRB1.Neurology.txt	MR Egger	48	0.00658316	0.0103046	0.526084	NA	Sensitivity
resint_LVESV	output.19.MIA.Oncology.txt	Simple mode	46	-0.0102418	0.0160291	0.526095	NA	Sensitivity
resint_LVEDV	output.22.GGT5.Neurology.txt	Weighted median	21	0.00937816	0.0147938	0.52613	NA	Sensitivity
resint_LV Sphericity, ED	output.11.CD5.Oncology.txt	Weighted mode	9	0.025076	0.0378376	0.526135	NA	Sensitivity
resint_LV Surface Area, ES	output.4.CFI.Inflammation_II.txt	MR Egger	10	0.0201093	0.0303445	0.526152	NA	Sensitivity
resint_LVEF	output.19.HRC.Cardiometabolic_II.txt	Simple mode	5	0.0302128	0.0435703	0.526203	NA	Sensitivity
resint_LVEDV	output.1.CD164L2.Neurology_II.txt	MR Egger	16	-0.00824618	0.0126864	0.526214	NA	Sensitivity
resint_LVEF	output.21.FTCD.Neurology_II.txt	Simple mode	5	-0.0345341	0.0498095	0.526261	NA	Sensitivity
resint_LVEF	output.18.DCC.Neurology_II.txt	MR Egger	6	-0.0219747	0.0316982	0.526303	NA	Sensitivity
resint_LVESV	output.1.SV2A.Neurology_II.txt	Weighted median	3	0.0183534	0.0289651	0.526316	NA	Sensitivity
resint_LV Surface Area, ES	output.1.PIGR.Neurology.txt	Weighted median	3	0.0168299	0.0265609	0.526318	NA	Sensitivity
resint_LVESV	output.17.CCL7.Inflammation.txt	Weighted median	3	-0.0411351	0.0649241	0.52635	NA	Sensitivity
resint_LVESV	output.14.ANG.Cardiometabolic.txt	Weighted median	28	-0.00586021	0.00924938	0.526356	NA	Sensitivity
resint_LV Sphericity, ES	output.3.BOC.Cardiometabolic.txt	Weighted mode	10	-0.0168035	0.025497	0.526371	NA	Sensitivity
resint_LV Surface Area, ES	output.6.CD2AP.Cardiometabolic.txt	Simple mode	9	0.0215299	0.0325067	0.526381	NA	Sensitivity
resint_LVM	output.1.GBP4.Neurology.txt	Weighted mode	106	-0.0196185	0.0308645	0.526398	NA	Sensitivity
resint_LV Sphericity, ES	output.21.CSTB.Cardiometabolic.txt	Weighted mode	80	-0.00375222	0.0058967	0.526403	NA	Sensitivity
resint_LVEF	output.17.NXPH3.Inflammation_II.txt	Simple mode	11	0.0196912	0.0300049	0.526465	NA	Sensitivity
resint_LV Sphericity, ES	output.19.SIGLEC5.Neurology.txt	Weighted mode	62	-0.00345316	0.00542057	0.526477	NA	Sensitivity
resint_LVESV	output.19.LONP1.Cardiometabolic_II.txt	Weighted mode	3	0.0197755	0.02601	0.526478	NA	Sensitivity
resint_LVEDV	output.14.AHNAK2.Cardiometabolic_II.txt	Weighted mode	12	-0.0144155	0.022039	0.526492	NA	Sensitivity
resint_LV Sphericity, ES	output.19.LILRB4.Inflammation.txt	Weighted median	19	0.0110459	0.0174407	0.526511	NA	Sensitivity
resint_LVM	output.10.CXCL12.Inflammation.txt	Simple mode	7	-0.0249565	0.0371296	0.526511	NA	Sensitivity
resint_LVEDV	output.3.ITIH3.Cardiometabolic.txt	MR Egger	22	-0.0175415	0.027217	0.526573	NA	Sensitivity
resint_LV Surface Area, ES	output.11.TPP1.Inflammation.txt	Weighted mode	8	0.0107139	0.0160823	0.526625	NA	Sensitivity
resint_LV Surface Area, ED	output.5.C7.Inflammation_II.txt	MR Egger	55	0.0061201	0.00960254	0.526646	NA	Sensitivity
resint_LV Sphericity, ED	output.9.PAPPA.Inflammation.txt	Weighted mode	3	0.0837719	0.11024	0.52667	NA	Sensitivity
resint_LV Surface Area, ES	output.6.PLG.Inflammation_II.txt	Simple mode	39	0.0128438	0.0201016	0.526693	NA	Sensitivity
resint_LVEF	output.7.CD36.Inflammation_II.txt	MR Egger	17	0.0184427	0.0284553	0.526698	NA	Sensitivity
resint_LVEF	output.11.TRIM5.Inflammation.txt	Weighted mode	11	0.00925221	0.0141065	0.526702	NA	Sensitivity
resint_LV Sphericity, ES	output.2.HPCAL1.Inflammation.txt	MR Egger	3	0.050941	0.0554058	0.526712	NA	Sensitivity
resint_LVEF	output.4.TMPRSS11D.Neurology_II.txt	MR Egger	4	0.0421874	0.055525	0.526725	NA	Sensitivity
resint_LVESV	output.4.BST1.Neurology.txt	Weighted median	74	-0.0029646	0.00468338	0.52673	NA	Sensitivity
resint_LV Sphericity, ES	output.4.CPE.Oncology.txt	Weighted median	13	-0.0109314	0.0172704	0.526762	NA	Sensitivity
resint_SV_LV	output.5.THBS4.Cardiometabolic.txt	Simple mode	11	-0.0307178	0.046842	0.526768	NA	Sensitivity
resint_LV Surface Area, ED	output.19.CEACAM20.Oncology_II.txt	MR Egger	3	-0.0625141	0.0680093	0.526787	NA	Sensitivity
resint_LV Sphericity, ES	output.4.BTC.Oncology.txt	Weighted median	33	0.00708586	0.011196	0.526803	NA	Sensitivity
resint_LVESV	output.15.PPCDC.Neurology.txt	MR Egger	17	0.0107759	0.0166318	0.526837	NA	Sensitivity
resint_LV Sphericity, ED	output.7.CD36.Inflammation_II.txt	Simple mode	17	0.0275303	0.0425598	0.526894	NA	Sensitivity
resint_LV Sphericity, ED	output.11.IL18.Inflammation.txt	Weighted median	22	0.00952176	0.0150486	0.526906	NA	Sensitivity
resint_SV_LV	output.17.MPO.Neurology.txt	Simple mode	13	0.0131203	0.0201341	0.526914	NA	Sensitivity
resint_LVEDV	output.22.HMOX1.Cardiometabolic.txt	Weighted median	3	0.0331325	0.0523659	0.526923	NA	Sensitivity
resint_LVEDV	output.8.GGH.Cardiometabolic.txt	Simple mode	30	0.0173897	0.0271552	0.526951	NA	Sensitivity
resint_LVM	output.3.PRKAR2A.Neurology_II.txt	Weighted median	3	0.0250516	0.0395987	0.526971	NA	Sensitivity
resint_SV_LV	output.17.CCL16.Cardiometabolic.txt	Simple mode	47	0.0125733	0.0197246	0.526995	NA	Sensitivity
resint_LVM	output.21.CSTB.Cardiometabolic.txt	Weighted mode	80	0.00403689	0.00635377	0.527034	NA	Sensitivity
resint_LV Sphericity, ES	output.16.BOLA2_BOLA2B.Cardiometabolic_II.txt	Weighted mode	4	0.0414149	0.058048	0.527055	NA	Sensitivity
resint_SV_LV	output.21.CXADR.Inflammation.txt	Weighted median	3	-0.0221973	0.0350957	0.527074	NA	Sensitivity
resint_LV Sphericity, ED	output.1.TACSTD2.Oncology.txt	MR Egger	61	0.00471453	0.00741012	0.527088	NA	Sensitivity
resint_LVEF	output.19.PTPRS.Cardiometabolic.txt	Weighted mode	25	-0.00978073	0.0152404	0.527109	NA	Sensitivity
resint_LVESV	output.11.ZBTB16.Oncology.txt	Weighted mode	10	0.00904578	0.013752	0.527142	NA	Sensitivity
resint_LVM	output.2.EDAR.Inflammation.txt	Weighted median	24	0.00620829	0.00981775	0.527156	NA	Sensitivity
resint_LV Sphericity, ED	output.10.LIPF.Cardiometabolic_II.txt	MR Egger	16	-0.0168105	0.0259223	0.52716	NA	Sensitivity
resint_LVESV	output.5.FGFR4.Inflammation_II.txt	Simple mode	96	-0.0116125	0.0182965	0.52716	NA	Sensitivity
resint_LV Sphericity, ED	output.11.APOA1.Inflammation_II.txt	MR Egger	3	-0.0722428	0.0786886	0.527172	NA	Sensitivity
resint_LVEDV	output.11.MMP10.Inflammation.txt	Simple mode	24	0.0145169	0.0226097	0.527178	NA	Sensitivity
resint_LV Sphericity, ES	output.9.TLR4.Inflammation_II.txt	MR Egger	4	-0.0615798	0.0811487	0.527179	NA	Sensitivity
resint_SV_LV	output.22.SCARF2.Neurology.txt	MR Egger	13	-0.0220854	0.0338231	0.527188	NA	Sensitivity
resint_LVEDV	output.12.C1RL.Inflammation_II.txt	Weighted mode	32	0.00593039	0.00927429	0.527232	NA	Sensitivity
resint_LVESV	output.20.SNAP25.Neurology_II.txt	Simple mode	3	0.0410153	0.0540572	0.527235	NA	Sensitivity
resint_LVEDV	output.3.ROBO1.Inflammation.txt	MR Egger	9	-0.0259455	0.0390054	0.527238	NA	Sensitivity
resint_LV Sphericity, ES	output.11.MMP12.Oncology.txt	MR Egger	33	0.00684897	0.0107121	0.52728	NA	Sensitivity
resint_LV Surface Area, ES	output.1.SCAMP3.Oncology.txt	MR Egger	4	0.101763	0.134142	0.527294	NA	Sensitivity
resint_LV Sphericity, ES	output.16.DPEP1.Neurology.txt	Simple mode	81	-0.0103119	0.0162421	0.527314	NA	Sensitivity
resint_LV Sphericity, ES	output.16.TNFRSF17.Inflammation_II.txt	MR Egger	5	-0.0441862	0.0619769	0.527332	NA	Sensitivity
resint_SV_LV	output.12.NTF3.Inflammation.txt	Simple mode	8	0.0260807	0.0392199	0.527353	NA	Sensitivity
resint_LV Sphericity, ES	output.13.GPC5.Neurology.txt	MR Egger	99	-0.00403671	0.00636381	0.527364	NA	Sensitivity
resint_LVESV	output.17.LPO.Neurology.txt	Weighted median	15	-0.0112687	0.0178305	0.527392	NA	Sensitivity
resint_LVM	output.9.ALDH1A1.Neurology.txt	MR Egger	3	-0.178907	0.19501	0.527399	NA	Sensitivity
resint_LV Sphericity, ED	output.X.VEGFD.Inflammation.txt	Weighted mode	4	-0.0218889	0.0307079	0.527406	NA	Sensitivity
resint_LVEF	output.16.APRT.Neurology.txt	Simple mode	5	-0.0499518	0.0722587	0.527409	NA	Sensitivity
resint_LVEDV	output.2.PROC.Cardiometabolic.txt	Simple mode	5	-0.0378843	0.054809	0.527458	NA	Sensitivity
resint_LV Sphericity, ED	output.4.FAM13A.Oncology_II.txt	MR Egger	6	-0.0842726	0.121936	0.527506	NA	Sensitivity
resint_SV_LV	output.11.ADM.Oncology.txt	Weighted mode	3	0.034275	0.0452085	0.527518	NA	Sensitivity
resint_SV_LV	output.8.CALB1.Oncology.txt	Simple mode	4	-0.0380157	0.0533488	0.527524	NA	Sensitivity
resint_LV Sphericity, ES	output.6.CLPS.Neurology.txt	Weighted mode	67	0.00471678	0.00742627	0.527528	NA	Sensitivity
resint_LVESV	output.20.ISM1.Inflammation.txt	MR Egger	12	0.0231721	0.0354058	0.527573	NA	Sensitivity
resint_LVEF	output.19.PALM.Oncology_II.txt	Weighted mode	7	0.0192399	0.0287023	0.527592	NA	Sensitivity
resint_LVEF	output.8.IDO1.Inflammation_II.txt	MR Egger	16	-0.0154516	0.0238537	0.527618	NA	Sensitivity
resint_LV Surface Area, ED	output.8.ARHGEF10.Neurology_II.txt	Weighted median	26	0.0087944	0.0139245	0.527663	NA	Sensitivity
resint_LVESV	output.17.TNFRSF13B.Inflammation.txt	Weighted mode	5	0.0320758	0.0464322	0.527682	NA	Sensitivity
resint_LV Surface Area, ES	output.6.CD83.Inflammation.txt	MR Egger	6	-0.0304498	0.0440853	0.527743	NA	Sensitivity
resint_LV Sphericity, ED	output.11.NUCB2.Oncology.txt	Weighted mode	31	0.00770187	0.0120559	0.527769	NA	Sensitivity
resint_LV Sphericity, ED	output.6.PSMG4.Inflammation_II.txt	Weighted mode	4	-0.0222223	0.0312056	0.527774	NA	Sensitivity
resint_LV Surface Area, ES	output.9.PTGDS.Cardiometabolic.txt	Simple mode	3	-0.0344735	0.0455086	0.527827	NA	Sensitivity
resint_LV Sphericity, ED	output.4.KLKB1.Inflammation_II.txt	Weighted median	22	-0.00761509	0.0120628	0.527854	NA	Sensitivity
resint_LVEF	output.8.ENPP2.Cardiometabolic.txt	Simple mode	30	-0.0276352	0.0432521	0.527881	NA	Sensitivity
resint_LVESV	output.1.VWA1.Oncology.txt	Simple mode	9	-0.0111899	0.0169582	0.527885	NA	Sensitivity
resint_LV Surface Area, ED	output.14.DHRS4L2.Neurology_II.txt	Weighted mode	14	-0.00943601	0.0145486	0.527897	NA	Sensitivity
resint_LV Surface Area, ES	output.20.ADA.Inflammation.txt	Weighted mode	30	-0.00481909	0.00754282	0.527904	NA	Sensitivity
resint_LV Surface Area, ES	output.8.EPPK1.Cardiometabolic_II.txt	Simple mode	50	-0.01171	0.0184194	0.527905	NA	Sensitivity
resint_LV Sphericity, ES	output.11.MDK.Oncology.txt	MR Egger	3	0.0458526	0.0500653	0.527942	NA	Sensitivity
resint_LV Sphericity, ED	output.19.CLEC11A.Neurology.txt	MR Egger	6	0.0153805	0.0222797	0.527949	NA	Sensitivity
resint_LVM	output.20.CBLN4.Oncology.txt	MR Egger	24	0.0181248	0.0282632	0.527962	NA	Sensitivity
resint_LVEDV	output.7.NUB1.Inflammation.txt	Weighted median	3	0.0157213	0.0249105	0.527967	NA	Sensitivity
resint_LV Sphericity, ED	output.1.CTRC.Inflammation.txt	Simple mode	13	0.0214327	0.0329762	0.527975	NA	Sensitivity
resint_SV_LV	output.1.VAV3.Neurology_II.txt	Weighted mode	3	0.0588048	0.07767	0.528023	NA	Sensitivity
resint_LV Sphericity, ES	output.1.CREG1.Oncology.txt	Weighted mode	4	0.0198772	0.0279309	0.528025	NA	Sensitivity
resint_LV Sphericity, ES	output.2.ITGAV.Oncology.txt	MR Egger	5	-0.0606177	0.0851844	0.528053	NA	Sensitivity
resint_LV Sphericity, ES	output.2.EFEMP1.Cardiometabolic.txt	Simple mode	6	0.0334246	0.0493241	0.528075	NA	Sensitivity
resint_LV Surface Area, ES	output.17.CCL7.Inflammation.txt	Weighted median	3	-0.0404627	0.0641306	0.528078	NA	Sensitivity
resint_LV Sphericity, ED	output.10.FGFR2.Oncology.txt	Simple mode	7	0.0387052	0.0578134	0.528094	NA	Sensitivity
resint_LVEF	output.11.HYOU1.Cardiometabolic.txt	Weighted mode	3	-0.0195337	0.0258057	0.528099	NA	Sensitivity
resint_LV Sphericity, ES	output.11.CCS.Neurology.txt	Weighted median	48	-0.00598763	0.00949096	0.528121	NA	Sensitivity
resint_LVM	output.1.CD58.Inflammation.txt	MR Egger	5	0.048259	0.0678407	0.528185	NA	Sensitivity
resint_LVEF	output.17.CHMP6.Cardiometabolic_II.txt	MR Egger	3	0.0845123	0.0923509	0.528197	NA	Sensitivity
resint_LVESV	output.15.MAP2K1.Oncology_II.txt	Simple mode	5	-0.0421342	0.0610779	0.528228	NA	Sensitivity
resint_LV Sphericity, ES	output.13.TNFRSF19.Oncology.txt	Simple mode	13	0.0194576	0.0299567	0.528237	NA	Sensitivity
resint_SV_LV	output.17.CLEC10A.Neurology.txt	Weighted mode	43	0.0051902	0.00816173	0.528279	NA	Sensitivity
resint_LVEF	output.8.IMPA1.Neurology.txt	MR Egger	7	-0.0293315	0.0433072	0.528287	NA	Sensitivity
resint_LV Surface Area, ES	output.19.PVR.Neurology.txt	Simple mode	65	0.0108553	0.0171203	0.5283	NA	Sensitivity
resint_LV Sphericity, ES	output.6.TRIM40.Neurology_II.txt	Weighted median	12	-0.0121009	0.0191909	0.528331	NA	Sensitivity
resint_SV_LV	output.9.FCN2.Cardiometabolic.txt	Simple mode	56	0.0109999	0.0173342	0.528336	NA	Sensitivity
resint_SV_LV	output.5.ESM1.Inflammation.txt	Weighted mode	8	-0.0180636	0.0272317	0.52835	NA	Sensitivity
resint_LV Surface Area, ES	output.1.TNR.Neurology.txt	Weighted mode	25	-0.00748878	0.011705	0.528366	NA	Sensitivity
resint_LVM	output.5.PDGFRB.Cardiometabolic.txt	Simple mode	114	0.0117934	0.0186473	0.528374	NA	Sensitivity
resint_LV Surface Area, ES	output.19.ICAM4.Inflammation.txt	Weighted median	3	0.0229378	0.0363823	0.52839	NA	Sensitivity
resint_LV Sphericity, ED	output.21.ICOSLG.Oncology.txt	Weighted median	34	-0.011022	0.017483	0.528404	NA	Sensitivity
resint_LVESV	output.12.CLEC7A.Inflammation.txt	Weighted median	53	0.00341619	0.00541874	0.528406	NA	Sensitivity
resint_LV Surface Area, ED	output.19.FCER2.Neurology.txt	Weighted mode	23	-0.00766166	0.0119614	0.528441	NA	Sensitivity
resint_LV Sphericity, ES	output.1.GUCA2A.Neurology.txt	Weighted median	10	0.0108556	0.0172207	0.528446	NA	Sensitivity
resint_LV Sphericity, ES	output.1.MECR.Cardiometabolic_II.txt	Weighted median	3	-0.0337098	0.0534763	0.528454	NA	Sensitivity
resint_LVM	output.11.VEGFB.Inflammation_II.txt	Weighted median	6	0.0323547	0.0513273	0.528458	NA	Sensitivity
resint_LV Sphericity, ED	output.8.FABP9.Inflammation.txt	Weighted mode	3	-0.0377627	0.049938	0.528468	NA	Sensitivity
resint_SV_LV	output.1.HDGF.Oncology.txt	Weighted mode	98	0.00268725	0.00424791	0.52848	NA	Sensitivity
resint_LVEDV	output.1.NID1.Cardiometabolic.txt	Weighted mode	6	0.0203246	0.0300247	0.528497	NA	Sensitivity
resint_LV Surface Area, ED	output.2.IL1RN.Inflammation.txt	Weighted mode	11	0.0139632	0.0213858	0.528533	NA	Sensitivity
resint_SV_LV	output.5.CDHR2.Oncology.txt	Weighted mode	3	-0.0309255	0.040904	0.528536	NA	Sensitivity
resint_LV Sphericity, ED	output.6.SOD2.Neurology.txt	Weighted mode	4	-0.0232515	0.0327182	0.528562	NA	Sensitivity
resint_LV Sphericity, ES	output.3.CCDC80.Cardiometabolic.txt	Simple mode	4	0.0474159	0.0667222	0.528569	NA	Sensitivity
resint_LVEDV	output.11.PTS.Neurology.txt	Simple mode	3	-0.0426207	0.0563813	0.528592	NA	Sensitivity
resint_LV Sphericity, ES	output.13.PCDH17.Cardiometabolic.txt	Weighted mode	3	-0.045536	0.0602394	0.528601	NA	Sensitivity
resint_LVM	output.3.HRG.Inflammation_II.txt	MR Egger	32	-0.00721093	0.0113104	0.528603	NA	Sensitivity
resint_LV Sphericity, ES	output.19.LRG1.Inflammation_II.txt	MR Egger	41	0.0139781	0.0219858	0.528635	NA	Sensitivity
resint_LVEDV	output.3.ROBO2.Neurology.txt	Simple mode	8	-0.0396123	0.0597636	0.528662	NA	Sensitivity
resint_LVEDV	output.20.BPIFA2.Cardiometabolic_II.txt	Weighted mode	7	-0.0191241	0.0286063	0.528663	NA	Sensitivity
resint_SV_LV	output.1.FABP3.Cardiometabolic_II.txt	Simple mode	3	-0.0566294	0.0749301	0.528676	NA	Sensitivity
resint_LVESV	output.15.IL16.Inflammation.txt	Weighted mode	29	0.00486627	0.00762849	0.528717	NA	Sensitivity
resint_LV Surface Area, ED	output.1.NID1.Cardiometabolic.txt	Weighted mode	6	0.0186176	0.0275203	0.528744	NA	Sensitivity
resint_LVEF	output.8.IDO1.Inflammation_II.txt	Simple mode	16	-0.0198614	0.0307991	0.528752	NA	Sensitivity
resint_LVEF	output.19.KLK15.Oncology_II.txt	Weighted mode	30	0.00299885	0.00470358	0.528758	NA	Sensitivity
resint_LVESV	output.17.MFAP4.Inflammation_II.txt	Weighted mode	8	0.0101137	0.0152651	0.528829	NA	Sensitivity
resint_LVM	output.5.FBN2.Neurology_II.txt	Simple mode	11	-0.0271586	0.0416316	0.528881	NA	Sensitivity
resint_LV Sphericity, ES	output.15.SORD.Oncology.txt	MR Egger	6	0.0255709	0.0371307	0.528892	NA	Sensitivity
resint_LVEDV	output.22.SUSD2.Neurology.txt	Simple mode	31	-0.0182107	0.0285855	0.528918	NA	Sensitivity
resint_LV Sphericity, ES	output.8.DEFB4A_DEFB4B.Oncology.txt	Weighted median	4	-0.0299132	0.0475087	0.528933	NA	Sensitivity
resint_LVEF	output.19.PTPRS.Cardiometabolic.txt	Weighted median	25	-0.00918387	0.0145877	0.52898	NA	Sensitivity
resint_LVEDV	output.1.APCS.Inflammation_II.txt	Simple mode	9	-0.025977	0.0394769	0.528996	NA	Sensitivity
resint_LVEF	output.1.PEAR1.Cardiometabolic.txt	MR Egger	17	0.0142888	0.0221716	0.529006	NA	Sensitivity
resint_LVM	output.1.SERPINC1.Inflammation_II.txt	Weighted median	5	0.0258904	0.0411298	0.529035	NA	Sensitivity
resint_LV Surface Area, ES	output.2.CD28.Oncology.txt	Weighted median	7	-0.0151728	0.0241047	0.529053	NA	Sensitivity
resint_LVM	output.7.SCRN1.Inflammation.txt	Weighted median	5	-0.0226365	0.0359626	0.529058	NA	Sensitivity
resint_LVEDV	output.3.PODXL2.Oncology.txt	Weighted median	8	0.010438	0.0165852	0.529116	NA	Sensitivity
resint_LVEDV	output.2.GNLY.Neurology.txt	Simple mode	53	0.0152934	0.024138	0.529131	NA	Sensitivity
resint_LV Sphericity, ED	output.11.VEGFB.Inflammation_II.txt	Weighted median	6	0.0278036	0.0441896	0.529226	NA	Sensitivity
resint_LV Surface Area, ES	output.19.PGLYRP1.Cardiometabolic.txt	Simple mode	8	-0.0329014	0.0497091	0.529228	NA	Sensitivity
resint_LVEF	output.6.PHACTR2.Neurology_II.txt	Weighted median	3	0.014263	0.0226698	0.529244	NA	Sensitivity
resint_LVEDV	output.2.ITGAV.Oncology.txt	Simple mode	5	-0.0362716	0.052718	0.529256	NA	Sensitivity
resint_LVESV	output.7.PTPRZ1.Cardiometabolic_II.txt	Weighted median	7	0.01484	0.0235886	0.529272	NA	Sensitivity
resint_LVEF	output.5.GFRA3.Neurology.txt	MR Egger	4	0.0655578	0.0868906	0.529296	NA	Sensitivity
resint_LV Sphericity, ES	output.6.VEGFA.Inflammation.txt	MR Egger	49	-0.00502231	0.00792471	0.529315	NA	Sensitivity
resint_LVM	output.9.NOTCH1.Cardiometabolic.txt	MR Egger	5	0.0829214	0.116917	0.529331	NA	Sensitivity
resint_LV Sphericity, ED	output.14.SMOC1.Oncology.txt	Simple mode	16	0.0196099	0.0304527	0.529334	NA	Sensitivity
resint_LV Sphericity, ED	output.6.ENPP5.Inflammation.txt	Weighted mode	80	0.00321082	0.00508225	0.52936	NA	Sensitivity
resint_LV Sphericity, ED	output.8.GSR.Inflammation_II.txt	Simple mode	4	0.0468417	0.0660521	0.529368	NA	Sensitivity
resint_SV_LV	output.13.F10.Inflammation_II.txt	Simple mode	11	-0.01688	0.0259069	0.529372	NA	Sensitivity
resint_LV Sphericity, ED	output.6.HSPA1A.Inflammation.txt	Weighted median	4	0.0252225	0.0401068	0.529424	NA	Sensitivity
resint_LVEF	output.1.IL22RA1.Inflammation.txt	Weighted median	11	0.0110922	0.0176384	0.529438	NA	Sensitivity
resint_LVEDV	output.3.SUSD5.Inflammation_II.txt	Weighted mode	51	0.00654883	0.0103421	0.529475	NA	Sensitivity
resint_LVEDV	output.7.CCL24.Inflammation.txt	Weighted median	79	-0.00333551	0.00530464	0.529486	NA	Sensitivity
resint_LVESV	output.12.PRKAB1.Inflammation.txt	MR Egger	3	-0.0647794	0.0710831	0.529516	NA	Sensitivity
resint_LV Surface Area, ES	output.7.MAD1L1.Neurology.txt	MR Egger	5	-0.0259687	0.0366358	0.529545	NA	Sensitivity
resint_LVEF	output.1.SLAMF8.Oncology.txt	Weighted mode	39	-0.00325037	0.00512293	0.529572	NA	Sensitivity
resint_LV Surface Area, ES	output.17.ALDH3A1.Inflammation.txt	Weighted mode	52	-0.00631564	0.00997759	0.529574	NA	Sensitivity
resint_LVEF	output.22.SH3BP1.Oncology_II.txt	Weighted median	10	0.01197	0.0190412	0.529587	NA	Sensitivity
resint_LV Surface Area, ED	output.12.KLRD1.Inflammation.txt	Weighted mode	33	-0.00737977	0.0116118	0.529594	NA	Sensitivity
resint_LVM	output.21.JAM2.Neurology.txt	MR Egger	3	0.165724	0.181906	0.529612	NA	Sensitivity
resint_LV Sphericity, ED	output.22.CRYBB1.Cardiometabolic_II.txt	Simple mode	4	-0.044893	0.0633476	0.52963	NA	Sensitivity
resint_LV Surface Area, ES	output.3.AHSG.Inflammation_II.txt	Weighted median	60	-0.00428226	0.0068131	0.529655	NA	Sensitivity
resint_LV Sphericity, ES	output.10.FUOM.Inflammation_II.txt	Simple mode	4	-0.0243383	0.0343462	0.529663	NA	Sensitivity
resint_SV_LV	output.4.KIT.Cardiometabolic.txt	Weighted mode	3	0.0955017	0.12671	0.529676	NA	Sensitivity
resint_LVESV	output.19.CEACAM21.Inflammation.txt	MR Egger	62	0.00466008	0.00737179	0.529691	NA	Sensitivity
resint_LVM	output.1.FCRLB.Oncology.txt	MR Egger	53	-0.00508075	0.00802917	0.5297	NA	Sensitivity
resint_LVEF	output.20.VSTM2L.Cardiometabolic.txt	Simple mode	4	0.0239581	0.0338132	0.529702	NA	Sensitivity
resint_LV Sphericity, ES	output.5.PHYKPL.Inflammation_II.txt	Weighted median	19	0.00829448	0.0131984	0.529711	NA	Sensitivity
resint_LV Surface Area, ES	output.9.OBP2B.Neurology.txt	Simple mode	50	0.0210393	0.0332403	0.529713	NA	Sensitivity
resint_LVESV	output.9.COL15A1.Cardiometabolic_II.txt	Weighted mode	12	0.0209268	0.0322511	0.529736	NA	Sensitivity
resint_LVEF	output.5.SCGB3A2.Inflammation.txt	Simple mode	6	0.0242381	0.0359187	0.529737	NA	Sensitivity
resint_LVESV	output.5.CSF2.Cardiometabolic_II.txt	Weighted median	4	0.0139415	0.0221861	0.529748	NA	Sensitivity
resint_LVESV	output.16.CEP20.Oncology.txt	MR Egger	3	-0.152488	0.16745	0.529751	NA	Sensitivity
resint_LV Surface Area, ED	output.3.LRRN1.Inflammation.txt	MR Egger	66	-0.00451992	0.00715377	0.529753	NA	Sensitivity
resint_LV Surface Area, ED	output.3.CCDC80.Cardiometabolic.txt	MR Egger	4	0.141575	0.187885	0.529766	NA	Sensitivity
resint_LVM	output.11.AMPD3.Neurology_II.txt	Weighted median	11	0.00891359	0.0141876	0.529829	NA	Sensitivity
resint_LV Surface Area, ES	output.14.ENTPD5.Cardiometabolic.txt	MR Egger	22	0.00787394	0.0123157	0.529855	NA	Sensitivity
resint_LV Sphericity, ED	output.1.EFCAB2.Oncology_II.txt	MR Egger	19	-0.0277704	0.0433021	0.529869	NA	Sensitivity
resint_LVESV	output.22.PVALB.Oncology.txt	MR Egger	44	0.00489424	0.00772775	0.52995	NA	Sensitivity
resint_LV Sphericity, ES	output.10.CPXM2.Cardiometabolic_II.txt	MR Egger	38	-0.00856333	0.0135032	0.529978	NA	Sensitivity
resint_LV Sphericity, ES	output.14.SERPINA4.Inflammation_II.txt	Weighted median	39	0.00564776	0.00899296	0.529991	NA	Sensitivity
resint_LV Surface Area, ES	output.3.TDGF1.Neurology.txt	Weighted median	80	-0.0025295	0.00402783	0.529999	NA	Sensitivity
resint_LV Surface Area, ES	output.5.C7.Inflammation_II.txt	MR Egger	55	0.0063096	0.00998111	0.530004	NA	Sensitivity
resint_LV Surface Area, ED	output.19.SIGLEC5.Neurology.txt	Weighted median	62	-0.00387749	0.0061744	0.530007	NA	Sensitivity
resint_LVESV	output.6.C2.Cardiometabolic.txt	MR Egger	17	-0.0110302	0.0171579	0.530018	NA	Sensitivity
resint_LVEDV	output.5.GM2A.Cardiometabolic_II.txt	Weighted mode	62	0.00450613	0.00713471	0.530022	NA	Sensitivity
resint_LVEDV	output.19.HRC.Cardiometabolic_II.txt	Weighted mode	5	0.0208897	0.0304232	0.530046	NA	Sensitivity
resint_LVEF	output.22.TIMP3.Inflammation.txt	Weighted mode	48	0.00488861	0.0077278	0.53006	NA	Sensitivity
resint_LVM	output.14.ARG2.Oncology_II.txt	Weighted mode	3	-0.039901	0.0529969	0.53007	NA	Sensitivity
resint_LV Surface Area, ES	output.1.FCGR3B.Cardiometabolic.txt	Weighted mode	78	-0.00383438	0.00607976	0.530118	NA	Sensitivity
resint_LV Surface Area, ES	output.12.KLRB1.Inflammation.txt	Weighted median	10	0.0148842	0.0237111	0.530181	NA	Sensitivity
resint_LV Sphericity, ED	output.9.PTGDS.Cardiometabolic.txt	Simple mode	3	-0.0353256	0.0469391	0.530221	NA	Sensitivity
resint_LVEDV	output.17.SERPINF1.Inflammation_II.txt	Simple mode	18	-0.0218463	0.034095	0.53023	NA	Sensitivity
resint_LV Surface Area, ES	output.9.TLR4.Inflammation_II.txt	Weighted mode	4	-0.021392	0.0302337	0.530235	NA	Sensitivity
resint_LV Surface Area, ES	output.11.CDHR5.Cardiometabolic.txt	Simple mode	57	-0.0100482	0.01591	0.530241	NA	Sensitivity
resint_LVM	output.1.VAV3.Neurology_II.txt	Weighted mode	3	0.0600584	0.0798077	0.530242	NA	Sensitivity
resint_LVEF	output.13.F7.Cardiometabolic.txt	Weighted mode	30	-0.00576376	0.00907348	0.530258	NA	Sensitivity
resint_LV Surface Area, ED	output.7.BMPER.Inflammation_II.txt	Simple mode	14	-0.0185901	0.028833	0.530302	NA	Sensitivity
resint_LV Surface Area, ES	output.16.TNFRSF17.Inflammation_II.txt	MR Egger	5	-0.061993	0.0876318	0.530305	NA	Sensitivity
resint_LVEDV	output.1.CD58.Inflammation.txt	Simple mode	5	-0.0267118	0.0389303	0.530326	NA	Sensitivity
resint_LVEF	output.1.CA6.Neurology.txt	Simple mode	55	0.0135226	0.021412	0.53035	NA	Sensitivity
resint_SV_LV	output.11.JAM3.Inflammation_II.txt	Simple mode	3	-0.0442265	0.0587873	0.530351	NA	Sensitivity
resint_LVESV	output.14.SERPINA11.Cardiometabolic.txt	MR Egger	56	0.0055446	0.00877953	0.530354	NA	Sensitivity
resint_LVESV	output.7.DDC.Cardiometabolic.txt	Simple mode	13	-0.022342	0.034581	0.530392	NA	Sensitivity
resint_SV_LV	output.4.NAAA.Neurology.txt	Weighted mode	67	0.00447149	0.00709014	0.530439	NA	Sensitivity
resint_LV Sphericity, ED	output.14.EDDM3B.Oncology_II.txt	Weighted median	3	0.0185728	0.0296078	0.530468	NA	Sensitivity
resint_LVEF	output.16.GP2.Cardiometabolic.txt	Weighted median	8	0.012375	0.0197278	0.53047	NA	Sensitivity
resint_SV_LV	output.9.GRHPR.Cardiometabolic_II.txt	MR Egger	13	-0.0170466	0.0263215	0.53051	NA	Sensitivity
resint_SV_LV	output.19.SIGLEC5.Neurology.txt	MR Egger	62	-0.0037514	0.00594682	0.530551	NA	Sensitivity
resint_LV Surface Area, ES	output.8.CA13.Cardiometabolic.txt	Weighted median	13	-0.0106275	0.016948	0.530615	NA	Sensitivity
resint_SV_LV	output.16.SULT1A1.Neurology.txt	MR Egger	9	-0.0533056	0.0808225	0.530641	NA	Sensitivity
resint_LVM	output.20.CST1.Inflammation_II.txt	Weighted median	60	-0.00527697	0.00841617	0.530657	NA	Sensitivity
resint_SV_LV	output.14.SERPINA3.Inflammation_II.txt	MR Egger	24	-0.0103712	0.0162799	0.530664	NA	Sensitivity
resint_LV Sphericity, ED	output.20.ITPA.Cardiometabolic_II.txt	Weighted mode	35	0.00492029	0.0077677	0.530692	NA	Sensitivity
resint_LV Surface Area, ES	output.14.AMN.Inflammation.txt	Weighted median	62	-0.00387239	0.00617656	0.530692	NA	Sensitivity
resint_LVM	output.19.BST2.Neurology.txt	MR Egger	7	-0.0291382	0.0432865	0.530707	NA	Sensitivity
resint_LV Sphericity, ED	output.1.IL19.Cardiometabolic.txt	Weighted median	9	0.0102354	0.0163276	0.530737	NA	Sensitivity
resint_LV Sphericity, ED	output.20.ENTPD6.Cardiometabolic.txt	MR Egger	30	-0.00443369	0.00698524	0.530761	NA	Sensitivity
resint_LVEDV	output.19.GDF15.Cardiometabolic.txt	MR Egger	21	0.013902	0.0217728	0.530768	NA	Sensitivity
resint_LV Sphericity, ED	output.5.FLT4.Oncology.txt	Weighted mode	21	-0.010443	0.0163709	0.530777	NA	Sensitivity
resint_LV Sphericity, ES	output.12.ACVRL1.Neurology.txt	MR Egger	16	-0.013044	0.0202949	0.530789	NA	Sensitivity
resint_LVEF	output.9.RLN2.Inflammation_II.txt	Weighted median	8	0.0190497	0.0303923	0.530795	NA	Sensitivity
resint_LVM	output.6.HSPA1A.Inflammation.txt	MR Egger	4	0.0383803	0.0510781	0.530795	NA	Sensitivity
resint_LV Sphericity, ES	output.10.PCBD1.Inflammation_II.txt	MR Egger	6	-0.0328723	0.0479687	0.530813	NA	Sensitivity
resint_LV Surface Area, ES	output.3.MME.Oncology.txt	Weighted median	3	-0.039331	0.0627532	0.530819	NA	Sensitivity
resint_LV Surface Area, ES	output.9.OMD.Inflammation.txt	Weighted median	4	-0.0428063	0.0683026	0.530846	NA	Sensitivity
resint_LV Sphericity, ED	output.10.ACADSB.Cardiometabolic_II.txt	MR Egger	3	-0.0275681	0.0303785	0.530852	NA	Sensitivity
resint_LVESV	output.16.SEZ6L2.Oncology.txt	MR Egger	9	0.0382174	0.0579783	0.530867	NA	Sensitivity
resint_LV Surface Area, ES	output.11.FOLR3.Oncology.txt	Weighted median	42	-0.00368176	0.00587533	0.530891	NA	Sensitivity
resint_LV Sphericity, ED	output.3.IL1RAP.Neurology.txt	Simple mode	55	-0.0128419	0.0203629	0.530929	NA	Sensitivity
resint_LVM	output.22.ARSA.Neurology.txt	Simple mode	16	-0.0116995	0.0182417	0.530968	NA	Sensitivity
resint_LV Sphericity, ES	output.4.FGA.Inflammation_II.txt	MR Egger	4	0.0507956	0.0676338	0.530973	NA	Sensitivity
resint_LV Sphericity, ED	output.4.CTSO.Inflammation.txt	Weighted median	6	-0.0141595	0.0226026	0.531016	NA	Sensitivity
resint_LVEF	output.19.TNFSF14.Neurology.txt	Simple mode	9	-0.0174904	0.0267155	0.531035	NA	Sensitivity
resint_SV_LV	output.8.ADAM9.Oncology_II.txt	Simple mode	7	0.0280973	0.042281	0.531042	NA	Sensitivity
resint_LVM	output.1.WNT9A.Inflammation.txt	MR Egger	7	-0.0728266	0.108283	0.531052	NA	Sensitivity
resint_LVM	output.9.MAMDC4.Oncology_II.txt	MR Egger	11	-0.0127268	0.0195378	0.531072	NA	Sensitivity
resint_LV Sphericity, ES	output.1.MECR.Cardiometabolic_II.txt	Simple mode	3	-0.0464258	0.0618407	0.531122	NA	Sensitivity
resint_LVEDV	output.17.SERPINF1.Inflammation_II.txt	Weighted mode	18	-0.0102214	0.0159882	0.531142	NA	Sensitivity
resint_LVESV	output.8.TNFRSF10B.Neurology.txt	Weighted mode	20	-0.0084995	0.0133268	0.531231	NA	Sensitivity
resint_LVM	output.6.HLA-DRA.Inflammation.txt	MR Egger	49	0.00717288	0.0113714	0.531237	NA	Sensitivity
resint_LVEF	output.22.CHCHD10.Neurology_II.txt	Simple mode	3	0.0536091	0.0714413	0.531286	NA	Sensitivity
resint_LV Surface Area, ED	output.11.GPHA2.Oncology_II.txt	Simple mode	5	0.0259184	0.0378679	0.531293	NA	Sensitivity
resint_LV Sphericity, ED	output.3.ALCAM.Cardiometabolic.txt	Simple mode	8	-0.038383	0.0582952	0.531317	NA	Sensitivity
resint_LV Surface Area, ED	output.2.PDCD1.Oncology.txt	MR Egger	11	0.0200046	0.03073	0.531327	NA	Sensitivity
resint_LVESV	output.4.MAN2B2.Cardiometabolic_II.txt	Simple mode	68	0.015076	0.0239591	0.531332	NA	Sensitivity
resint_LV Sphericity, ES	output.17.CCL4.Inflammation.txt	Weighted mode	29	0.00829608	0.0130889	0.531337	NA	Sensitivity
resint_LV Sphericity, ED	output.19.CLEC4G.Inflammation.txt	Weighted median	6	-0.014586	0.0233027	0.531358	NA	Sensitivity
resint_LV Sphericity, ES	output.1.LEFTY2.Oncology.txt	Simple mode	80	0.0131095	0.020852	0.531363	NA	Sensitivity
resint_LVEF	output.1.PSRC1.Oncology.txt	Weighted median	5	0.0152717	0.0243987	0.531366	NA	Sensitivity
resint_LV Sphericity, ES	output.16.WFDC1.Oncology_II.txt	Weighted mode	9	-0.010086	0.0154188	0.531374	NA	Sensitivity
resint_LV Surface Area, ES	output.11.VSIG2.Oncology_II.txt	Weighted mode	6	-0.0149393	0.022232	0.531394	NA	Sensitivity
resint_LVEF	output.10.MRC1.Inflammation_II.txt	Weighted mode	16	-0.0119398	0.0186365	0.531406	NA	Sensitivity
resint_LV Surface Area, ES	output.12.RBP5.Oncology.txt	MR Egger	11	-0.0132671	0.0203845	0.531411	NA	Sensitivity
resint_LVEDV	output.1.CTSS.Neurology.txt	Weighted mode	40	-0.00589526	0.00933621	0.531436	NA	Sensitivity
resint_LVEF	output.19.LILRA6.Cardiometabolic_II.txt	MR Egger	69	-0.00317298	0.00504406	0.531454	NA	Sensitivity
resint_LVM	output.9.GSN.Inflammation_II.txt	MR Egger	6	-0.0210931	0.0308339	0.531495	NA	Sensitivity
resint_LVESV	output.8.CPQ.Cardiometabolic_II.txt	Weighted median	26	0.00658992	0.010532	0.531507	NA	Sensitivity
resint_SV_LV	output.8.RRM2B.Oncology.txt	MR Egger	3	0.0985953	0.108876	0.531521	NA	Sensitivity
resint_LVEDV	output.4.FGFBP2.Cardiometabolic_II.txt	Weighted mode	33	0.00561504	0.00887697	0.531528	NA	Sensitivity
resint_LVM	output.4.ART3.Cardiometabolic.txt	Simple mode	22	-0.0230962	0.0363061	0.531549	NA	Sensitivity
resint_LVM	output.6.TNF.Oncology.txt	Weighted mode	5	-0.0335093	0.0489907	0.531549	NA	Sensitivity
resint_LVESV	output.12.CLEC4D.Inflammation.txt	Weighted median	35	-0.00541053	0.00864816	0.531559	NA	Sensitivity
resint_LV Sphericity, ED	output.1.CELA3A.Cardiometabolic.txt	Simple mode	8	-0.028487	0.0432971	0.531608	NA	Sensitivity
resint_LVESV	output.1.TIE1.Cardiometabolic.txt	Weighted mode	4	0.0173764	0.0246468	0.531609	NA	Sensitivity
resint_LV Sphericity, ES	output.17.AARSD1.Oncology.txt	Weighted median	7	-0.024278	0.0388125	0.531629	NA	Sensitivity
resint_LV Sphericity, ED	output.1.CTRC.Inflammation.txt	Weighted median	13	0.00834083	0.0133346	0.53164	NA	Sensitivity
resint_LV Surface Area, ES	output.1.SLAMF6.Oncology.txt	MR Egger	5	-0.0445314	0.0631735	0.531667	NA	Sensitivity
resint_LV Sphericity, ED	output.2.CHAC2.Oncology.txt	MR Egger	6	-0.0404005	0.0590903	0.531712	NA	Sensitivity
resint_LVM	output.5.C7.Inflammation_II.txt	Weighted median	55	0.00475052	0.00759674	0.53175	NA	Sensitivity
resint_SV_LV	output.13.IL17D.Inflammation.txt	Weighted mode	28	-0.00746505	0.0117842	0.531751	NA	Sensitivity
resint_LV Sphericity, ED	output.2.INHBB.Inflammation_II.txt	Simple mode	8	-0.0201044	0.0305685	0.531766	NA	Sensitivity
resint_LVEF	output.19.COMP.Cardiometabolic.txt	MR Egger	7	0.0178661	0.0266147	0.531798	NA	Sensitivity
resint_LVEF	output.12.CLEC1A.Cardiometabolic.txt	MR Egger	18	0.0087941	0.0137621	0.53186	NA	Sensitivity
resint_SV_LV	output.2.VIT.Cardiometabolic_II.txt	Weighted mode	63	-0.0056397	0.00897114	0.531888	NA	Sensitivity
resint_LVM	output.21.FAM3B.Oncology.txt	Weighted median	27	0.0051955	0.00831144	0.531904	NA	Sensitivity
resint_LVM	output.11.MDK.Oncology.txt	MR Egger	3	0.0276065	0.0305256	0.531942	NA	Sensitivity
resint_LV Surface Area, ES	output.1.ADAM15.Cardiometabolic.txt	MR Egger	61	-0.00426054	0.00677628	0.531944	NA	Sensitivity
resint_LV Sphericity, ED	output.1.GBP1.Neurology_II.txt	Simple mode	13	0.024431	0.03796	0.531944	NA	Sensitivity
resint_LVM	output.2.REG3A.Cardiometabolic.txt	MR Egger	7	-0.016393	0.0244306	0.531963	NA	Sensitivity
resint_LV Surface Area, ES	output.2.HNMT.Neurology.txt	Weighted median	37	-0.00430638	0.00689013	0.531966	NA	Sensitivity
resint_LVEDV	output.2.PECR.Cardiometabolic_II.txt	Simple mode	6	0.0345766	0.0515334	0.531992	NA	Sensitivity
resint_LVESV	output.19.LILRA5.Cardiometabolic.txt	Weighted mode	14	0.00987346	0.0153779	0.531998	NA	Sensitivity
resint_LV Sphericity, ED	output.9.OMD.Inflammation.txt	Weighted median	4	-0.0359866	0.0575833	0.532005	NA	Sensitivity
resint_LV Surface Area, ES	output.6.SERPINB1.Neurology.txt	Simple mode	3	-0.0447714	0.0597865	0.532038	NA	Sensitivity
resint_LV Sphericity, ES	output.8.IMPA1.Neurology.txt	Weighted mode	7	0.0150301	0.0226743	0.532039	NA	Sensitivity
resint_SV_LV	output.13.GGACT.Cardiometabolic_II.txt	Simple mode	29	0.0198567	0.0313825	0.532042	NA	Sensitivity
resint_LVEF	output.15.DAPK2.Inflammation_II.txt	Weighted mode	28	0.00696534	0.0110033	0.532044	NA	Sensitivity
resint_LV Surface Area, ED	output.2.ARHGAP25.Oncology.txt	Weighted mode	3	0.0365228	0.0487762	0.532072	NA	Sensitivity
resint_LV Surface Area, ES	output.3.FAM3D.Oncology_II.txt	Weighted mode	16	0.00913325	0.0142799	0.532089	NA	Sensitivity
resint_LVEDV	output.3.IL17RB.Inflammation.txt	Simple mode	68	-0.0104451	0.0166315	0.532117	NA	Sensitivity
resint_LVEF	output.11.ART5.Neurology_II.txt	Weighted median	3	-0.0140361	0.022467	0.532139	NA	Sensitivity
resint_SV_LV	output.17.PYY.Cardiometabolic_II.txt	Weighted mode	6	0.0137788	0.0205442	0.532145	NA	Sensitivity
resint_LVEDV	output.15.IL16.Inflammation.txt	Simple mode	29	-0.0185071	0.0292571	0.532148	NA	Sensitivity
resint_LVEDV	output.6.EZR.Neurology.txt	Weighted median	4	0.0266505	0.0426607	0.532163	NA	Sensitivity
resint_LVEF	output.10.NRP1.Cardiometabolic.txt	Simple mode	21	0.0237984	0.0374354	0.532167	NA	Sensitivity
resint_LVM	output.10.DUSP29.Neurology_II.txt	Simple mode	3	-0.053232	0.0711128	0.532182	NA	Sensitivity
resint_LVM	output.5.PCDH12.Neurology_II.txt	Weighted mode	21	-0.00700727	0.0110237	0.53221	NA	Sensitivity
resint_SV_LV	output.14.CLEC14A.Neurology.txt	Weighted mode	3	-0.0387176	0.0517288	0.532223	NA	Sensitivity
resint_LVM	output.21.TFF2.Inflammation.txt	Weighted mode	5	-0.0229701	0.0336469	0.532296	NA	Sensitivity
resint_LV Sphericity, ED	output.1.LMOD1.Neurology_II.txt	Simple mode	6	-0.0277292	0.0413643	0.532337	NA	Sensitivity
resint_LV Sphericity, ES	output.10.PRKG1.Inflammation_II.txt	MR Egger	4	0.0607579	0.0812157	0.532403	NA	Sensitivity
resint_LV Surface Area, ES	output.7.CLIP2.Inflammation.txt	MR Egger	3	-0.053413	0.0591492	0.532414	NA	Sensitivity
resint_SV_LV	output.1.PTPRC.Cardiometabolic_II.txt	Simple mode	9	-0.0219395	0.0336278	0.532423	NA	Sensitivity
resint_LVESV	output.1.SLC16A1.Neurology.txt	Weighted median	3	0.0387453	0.0620632	0.532439	NA	Sensitivity
resint_LV Surface Area, ED	output.20.SIRPB1.Inflammation.txt	Simple mode	53	-0.00989526	0.0157448	0.532442	NA	Sensitivity
resint_LV Surface Area, ES	output.11.CAT.Inflammation_II.txt	Simple mode	6	0.0209811	0.0313077	0.53246	NA	Sensitivity
resint_LV Sphericity, ES	output.15.CTSH.Cardiometabolic.txt	Simple mode	60	0.00911987	0.0145243	0.53249	NA	Sensitivity
resint_LVM	output.20.SLA2.Neurology_II.txt	MR Egger	4	-0.0276856	0.0370164	0.53249	NA	Sensitivity
resint_LV Sphericity, ED	output.7.TFPI2.Oncology.txt	MR Egger	11	0.0232812	0.0358673	0.532491	NA	Sensitivity
resint_LVM	output.14.SERPINA12.Cardiometabolic.txt	MR Egger	63	0.00491545	0.00783034	0.532514	NA	Sensitivity
resint_LVEF	output.5.SPARC.Oncology.txt	Weighted median	3	0.0254402	0.0407599	0.53253	NA	Sensitivity
resint_LV Sphericity, ED	output.19.BSG.Inflammation.txt	Simple mode	3	-0.0386329	0.0516595	0.532534	NA	Sensitivity
resint_LV Surface Area, ED	output.2.LY75.Inflammation.txt	Weighted mode	128	-0.00272172	0.00434917	0.532568	NA	Sensitivity
resint_LV Sphericity, ES	output.10.IL15RA.Inflammation.txt	Simple mode	22	0.0173452	0.0273375	0.532617	NA	Sensitivity
resint_LVESV	output.19.KLK15.Oncology_II.txt	Weighted mode	30	-0.00298263	0.00472259	0.532617	NA	Sensitivity
resint_SV_LV	output.16.ADGRG1.Oncology.txt	MR Egger	6	-0.0526399	0.0771718	0.532619	NA	Sensitivity
resint_LVEF	output.4.AREG.Oncology.txt	MR Egger	7	0.0402988	0.0601582	0.532621	NA	Sensitivity
resint_LV Sphericity, ES	output.20.PLTP.Cardiometabolic.txt	MR Egger	31	-0.00870499	0.0137849	0.532669	NA	Sensitivity
resint_LV Sphericity, ES	output.19.CD33.Oncology.txt	Simple mode	98	0.0082836	0.013229	0.532673	NA	Sensitivity
resint_LV Surface Area, ED	output.4.HPGDS.Oncology.txt	MR Egger	37	-0.00669962	0.0106316	0.532683	NA	Sensitivity
resint_LV Sphericity, ED	output.10.CRTAC1.Cardiometabolic.txt	MR Egger	71	-0.00597919	0.0095357	0.532708	NA	Sensitivity
resint_LV Surface Area, ES	output.13.C1QTNF9.Inflammation_II.txt	Simple mode	63	-0.010551	0.0168175	0.532711	NA	Sensitivity
resint_LVEDV	output.11.LAYN.Neurology.txt	Weighted median	28	-0.0076115	0.012203	0.532797	NA	Sensitivity
resint_LV Sphericity, ES	output.4.CASP3.Cardiometabolic.txt	Weighted median	3	0.0232063	0.0372052	0.5328	NA	Sensitivity
resint_LVEDV	output.20.SNAP25.Neurology_II.txt	Weighted mode	3	0.0333804	0.0446689	0.532804	NA	Sensitivity
resint_LV Sphericity, ES	output.14.MAP4K5.Neurology.txt	MR Egger	5	0.119607	0.170187	0.532808	NA	Sensitivity
resint_LVM	output.11.NCAM1.Cardiometabolic.txt	MR Egger	23	-0.0108397	0.0170929	0.532824	NA	Sensitivity
resint_SV_LV	output.12.MVK.Inflammation.txt	Weighted mode	4	0.0297574	0.0423465	0.532855	NA	Sensitivity
resint_LV Sphericity, ED	output.15.ISLR2.Neurology.txt	Simple mode	18	-0.029111	0.0457361	0.532929	NA	Sensitivity
resint_LV Surface Area, ED	output.4.IGFBP7.Cardiometabolic.txt	MR Egger	20	0.0115313	0.0181388	0.532955	NA	Sensitivity
resint_LVEDV	output.4.CYTL1.Cardiometabolic_II.txt	Weighted median	21	0.00538107	0.00863172	0.533017	NA	Sensitivity
resint_LV Sphericity, ES	output.3.FHIT.Neurology.txt	Weighted mode	4	-0.0379206	0.0539891	0.533038	NA	Sensitivity
resint_LVESV	output.9.TNC.Cardiometabolic.txt	Weighted mode	18	-0.0110329	0.0173406	0.533088	NA	Sensitivity
resint_LV Surface Area, ES	output.16.CA5A.Cardiometabolic.txt	Simple mode	46	-0.0144652	0.0230302	0.533115	NA	Sensitivity
resint_LVEDV	output.19.THOP1.Cardiometabolic.txt	MR Egger	6	0.0238635	0.0350314	0.533137	NA	Sensitivity
resint_LV Sphericity, ED	output.17.NT5C.Cardiometabolic_II.txt	Simple mode	20	-0.0171194	0.0269692	0.533144	NA	Sensitivity
resint_LV Surface Area, ED	output.1.CDA.Cardiometabolic_II.txt	Weighted median	37	-0.00598673	0.00960637	0.53315	NA	Sensitivity
resint_LV Surface Area, ED	output.1.CD55.Cardiometabolic.txt	Weighted mode	25	0.00753621	0.0119182	0.533152	NA	Sensitivity
resint_LV Surface Area, ES	output.9.GCNT1.Oncology.txt	MR Egger	32	0.00749258	0.011885	0.533191	NA	Sensitivity
resint_LVEF	output.19.LAIR2.Neurology.txt	MR Egger	71	-0.00401489	0.00641109	0.533223	NA	Sensitivity
resint_LVEDV	output.19.SIGLEC6.Oncology.txt	Weighted median	25	-0.0057004	0.00914955	0.533268	NA	Sensitivity
resint_LV Sphericity, ED	output.14.AHNAK2.Cardiometabolic_II.txt	Weighted mode	12	-0.0139712	0.0217222	0.533289	NA	Sensitivity
resint_LVESV	output.13.PCDH9.Oncology_II.txt	Weighted median	19	-0.008841	0.0141914	0.533297	NA	Sensitivity
resint_LV Surface Area, ES	output.1.EVI5.Inflammation_II.txt	Weighted mode	7	0.0238608	0.0361114	0.533304	NA	Sensitivity
resint_LVESV	output.3.APOD.Inflammation_II.txt	Simple mode	9	-0.0236219	0.0362868	0.533309	NA	Sensitivity
resint_LV Surface Area, ES	output.8.PSCA.Oncology_II.txt	MR Egger	135	0.00287933	0.00461004	0.533317	NA	Sensitivity
resint_LVESV	output.8.ASAH1.Cardiometabolic_II.txt	MR Egger	26	-0.00721059	0.011408	0.533318	NA	Sensitivity
resint_LVEF	output.2.DBI.Neurology.txt	Simple mode	15	0.0249926	0.0391301	0.533326	NA	Sensitivity
resint_LV Surface Area, ES	output.3.IL1RAP.Neurology.txt	Simple mode	55	-0.0128427	0.0204853	0.53335	NA	Sensitivity
resint_LV Sphericity, ES	output.14.SERPINA6.Inflammation_II.txt	MR Egger	8	-0.0209558	0.0317197	0.533363	NA	Sensitivity
resint_LVM	output.16.MSLN.Oncology.txt	Weighted mode	44	-0.00483178	0.00769532	0.5334	NA	Sensitivity
resint_LVEF	output.19.CD177.Neurology.txt	MR Egger	81	0.00397308	0.00635122	0.533406	NA	Sensitivity
resint_LVEDV	output.13.POSTN.Cardiometabolic_II.txt	Weighted mode	13	-0.0102947	0.0160537	0.533407	NA	Sensitivity
resint_LV Surface Area, ED	output.8.IDO1.Cardiometabolic_II.txt	Weighted median	16	-0.0109713	0.0176166	0.533427	NA	Sensitivity
resint_LV Surface Area, ED	output.2.INHBB.Inflammation_II.txt	Simple mode	8	-0.0259122	0.0395647	0.533433	NA	Sensitivity
resint_LVEDV	output.1.TOR1AIP1.Cardiometabolic_II.txt	Simple mode	68	-0.0155883	0.0249009	0.533433	NA	Sensitivity
resint_LVEF	output.2.TFPI.Cardiometabolic.txt	Simple mode	19	-0.0259574	0.0408794	0.533434	NA	Sensitivity
resint_LV Surface Area, ES	output.6.CFB.Inflammation_II.txt	Weighted mode	16	0.00558499	0.00876148	0.533443	NA	Sensitivity
resint_SV_LV	output.1.CD48.Inflammation.txt	Weighted median	36	-0.00455303	0.00731132	0.533458	NA	Sensitivity
resint_LV Surface Area, ES	output.9.CTSV.Oncology.txt	Weighted median	14	-0.0121773	0.0195572	0.533515	NA	Sensitivity
resint_LVESV	output.1.CELA2A.Cardiometabolic_II.txt	Weighted median	5	0.0219169	0.0352008	0.53353	NA	Sensitivity
resint_LV Surface Area, ED	output.19.DKKL1.Oncology.txt	Simple mode	112	-0.00872005	0.0139628	0.533566	NA	Sensitivity
resint_LVEDV	output.2.COL6A3.Cardiometabolic.txt	Weighted median	3	0.0318462	0.0511573	0.533603	NA	Sensitivity
resint_LVESV	output.1.EFNA1.Neurology.txt	Weighted mode	18	-0.00883183	0.0138992	0.533614	NA	Sensitivity
resint_LVESV	output.17.BLMH.Cardiometabolic.txt	Weighted median	62	-0.00523179	0.00840539	0.533658	NA	Sensitivity
resint_LVEDV	output.16.LCAT.Inflammation_II.txt	Weighted median	5	-0.019268	0.0309563	0.533662	NA	Sensitivity
resint_LV Sphericity, ES	output.5.RGMB.Neurology.txt	Weighted median	9	0.0153049	0.0245892	0.533663	NA	Sensitivity
resint_LVEDV	output.14.SERPINA3.Inflammation_II.txt	MR Egger	24	-0.0133815	0.021161	0.533664	NA	Sensitivity
resint_LVESV	output.2.MATN3.Neurology.txt	MR Egger	59	0.00592134	0.00945565	0.533669	NA	Sensitivity
resint_SV_LV	output.19.SIGLEC9.Oncology.txt	MR Egger	30	-0.00723632	0.0114835	0.533707	NA	Sensitivity
resint_LVEDV	output.2.REG3G.Oncology_II.txt	Simple mode	11	0.0200043	0.0310355	0.533716	NA	Sensitivity
resint_LV Surface Area, ED	output.8.GPIHBP1.Oncology_II.txt	Simple mode	10	0.0253314	0.0391471	0.533732	NA	Sensitivity
resint_LVESV	output.13.TNFSF13B.Cardiometabolic.txt	Weighted median	6	-0.0123319	0.0198169	0.533749	NA	Sensitivity
resint_LV Surface Area, ES	output.19.LILRA6.Cardiometabolic_II.txt	MR Egger	69	0.00324762	0.00519185	0.533753	NA	Sensitivity
resint_LV Sphericity, ED	output.17.ERN1.Oncology_II.txt	MR Egger	4	-0.0491257	0.0659151	0.533781	NA	Sensitivity
resint_LVESV	output.19.NCR1.Inflammation.txt	Simple mode	8	0.0183071	0.0279829	0.533864	NA	Sensitivity
resint_LV Surface Area, ED	output.1.MXRA8.Inflammation_II.txt	Weighted median	3	0.0340812	0.0547881	0.533905	NA	Sensitivity
resint_LVESV	output.1.LEPR.Cardiometabolic.txt	Weighted mode	10	-0.0131049	0.0202611	0.533906	NA	Sensitivity
resint_LVEDV	output.5.GHR.Inflammation_II.txt	Weighted median	59	-0.00467965	0.0075231	0.533918	NA	Sensitivity
resint_LVESV	output.5.IL12B.Inflammation.txt	Simple mode	37	0.0239131	0.038074	0.533922	NA	Sensitivity
resint_SV_LV	output.19.CLEC4G.Inflammation.txt	Weighted median	6	-0.0146242	0.0235108	0.533927	NA	Sensitivity
resint_LVM	output.3.CHCHD6.Oncology_II.txt	Weighted median	6	-0.0123365	0.0198341	0.533953	NA	Sensitivity
resint_LVESV	output.7.SERPINE1.Cardiometabolic.txt	Weighted median	6	-0.0213534	0.0343312	0.533954	NA	Sensitivity
resint_LVM	output.1.APCS.Inflammation_II.txt	Weighted median	9	0.0164144	0.0263911	0.533964	NA	Sensitivity
resint_LVESV	output.9.GSN.Inflammation_II.txt	Simple mode	6	-0.028181	0.0422156	0.53399	NA	Sensitivity
resint_LV Sphericity, ED	output.16.PRSS8.Inflammation.txt	MR Egger	4	-0.0579888	0.0778552	0.534005	NA	Sensitivity
resint_LVEF	output.5.IL12B.Inflammation.txt	Simple mode	37	0.0225349	0.0358878	0.534015	NA	Sensitivity
resint_LV Sphericity, ES	output.19.CEACAM16.Oncology_II.txt	MR Egger	34	0.0131104	0.0208539	0.534023	NA	Sensitivity
resint_LVESV	output.20.PRND.Neurology_II.txt	Simple mode	10	-0.0198749	0.0307372	0.534026	NA	Sensitivity
resint_LVEF	output.2.REG1A.Cardiometabolic.txt	Simple mode	20	0.0159945	0.0252545	0.534066	NA	Sensitivity
resint_LV Sphericity, ES	output.22.TAFA5.Oncology.txt	Simple mode	12	0.0164903	0.0256896	0.534082	NA	Sensitivity
resint_LV Sphericity, ES	output.19.CFD.Inflammation_II.txt	MR Egger	12	-0.0201821	0.03134	0.534083	NA	Sensitivity
resint_LVESV	output.1.ADAM15.Cardiometabolic.txt	Simple mode	61	-0.0129358	0.0206848	0.534097	NA	Sensitivity
resint_LV Surface Area, ES	output.3.CD200R1.Inflammation.txt	Weighted median	42	0.00376576	0.00605658	0.534098	NA	Sensitivity
resint_LVEF	output.7.AKR1B1.Oncology.txt	Simple mode	3	0.0389654	0.0523279	0.534098	NA	Sensitivity
resint_LV Sphericity, ED	output.9.CD274.Neurology.txt	MR Egger	26	0.0149908	0.0237627	0.534099	NA	Sensitivity
resint_LVEF	output.11.PRCP.Cardiometabolic.txt	Simple mode	3	-0.0357757	0.0480449	0.534103	NA	Sensitivity
resint_LVESV	output.19.CD33.Oncology.txt	Simple mode	98	0.0079931	0.01281	0.534109	NA	Sensitivity
resint_LVEF	output.5.CRHBP.Inflammation.txt	Weighted mode	45	-0.00473159	0.00755041	0.534116	NA	Sensitivity
resint_LV Sphericity, ES	output.2.TGOLN2.Inflammation_II.txt	Weighted median	69	-0.00409461	0.00658599	0.534129	NA	Sensitivity
resint_LVM	output.1.SERPINC1.Inflammation_II.txt	Simple mode	5	0.0423937	0.0623951	0.534144	NA	Sensitivity
resint_LVEDV	output.8.RRM2B.Oncology.txt	Weighted median	3	-0.0265304	0.0426784	0.534182	NA	Sensitivity
resint_LV Surface Area, ED	output.20.ADA.Inflammation.txt	Weighted mode	30	-0.00449309	0.00714194	0.534199	NA	Sensitivity
resint_LV Sphericity, ES	output.5.ITGA2.Inflammation_II.txt	Simple mode	65	0.0131732	0.0210777	0.534204	NA	Sensitivity
resint_LVESV	output.10.CRTAC1.Cardiometabolic.txt	Weighted mode	71	-0.00437726	0.00700746	0.534227	NA	Sensitivity
resint_LV Surface Area, ES	output.19.TNFSF14.Neurology.txt	MR Egger	9	-0.015907	0.0243378	0.534247	NA	Sensitivity
resint_LVM	output.8.FABP9.Inflammation.txt	Weighted median	3	0.0300174	0.0482973	0.534262	NA	Sensitivity
resint_LV Surface Area, ES	output.16.SULT1A1.Neurology.txt	Simple mode	9	-0.0403328	0.0621099	0.53429	NA	Sensitivity
resint_LV Surface Area, ED	output.16.CA5A.Cardiometabolic.txt	Weighted mode	46	-0.00452113	0.00721901	0.534295	NA	Sensitivity
resint_LV Sphericity, ED	output.10.LHPP.Inflammation.txt	Weighted mode	27	-0.00742802	0.0117949	0.534342	NA	Sensitivity
resint_LV Surface Area, ES	output.2.RBKS.Neurology.txt	Weighted median	8	-0.00527202	0.00848431	0.534346	NA	Sensitivity
resint_SV_LV	output.4.CXCL8.Cardiometabolic.txt	Simple mode	3	0.0433927	0.0583152	0.53436	NA	Sensitivity
resint_LVEF	output.19.LRG1.Inflammation_II.txt	Simple mode	41	0.0227801	0.0363463	0.534383	NA	Sensitivity
resint_SV_LV	output.13.TNFSF13B.Cardiometabolic.txt	MR Egger	6	-0.0159514	0.0234919	0.534385	NA	Sensitivity
resint_LV Surface Area, ES	output.4.AFM.Inflammation_II.txt	Weighted mode	5	-0.0172407	0.0253936	0.534431	NA	Sensitivity
resint_SV_LV	output.19.KLK6.Oncology.txt	Simple mode	3	-0.0295076	0.0396629	0.534432	NA	Sensitivity
resint_SV_LV	output.4.TLR1.Inflammation_II.txt	Weighted mode	22	0.00688435	0.0108993	0.534443	NA	Sensitivity
resint_LV Sphericity, ES	output.1.LMOD1.Inflammation_II.txt	MR Egger	5	0.053974	0.0771296	0.534445	NA	Sensitivity
resint_LV Sphericity, ED	output.4.SCRG1.Cardiometabolic_II.txt	Weighted mode	6	0.0258648	0.0387915	0.534451	NA	Sensitivity
resint_LV Surface Area, ED	output.10.SNCG.Neurology.txt	Weighted median	85	0.00319929	0.00515008	0.53446	NA	Sensitivity
resint_LV Surface Area, ED	output.11.MMP7.Cardiometabolic.txt	Weighted median	14	-0.0100175	0.016126	0.534466	NA	Sensitivity
resint_LVM	output.9.CD274.Neurology.txt	Simple mode	26	0.0198093	0.031449	0.534483	NA	Sensitivity
resint_LV Surface Area, ES	output.4.SPINK2.Inflammation_II.txt	Simple mode	36	0.0124761	0.0198878	0.534518	NA	Sensitivity
resint_LV Surface Area, ES	output.6.MOG.Oncology.txt	Weighted mode	10	-0.012067	0.0186875	0.534573	NA	Sensitivity
resint_LV Surface Area, ED	output.10.PRKG1.Inflammation_II.txt	Weighted median	4	-0.015864	0.0255479	0.534632	NA	Sensitivity
resint_LVEDV	output.6.VNN2.Oncology.txt	Simple mode	57	-0.0114017	0.0182494	0.534659	NA	Sensitivity
resint_LVEF	output.12.CLEC4C.Inflammation.txt	Simple mode	83	-0.0125698	0.020161	0.534706	NA	Sensitivity
resint_LV Surface Area, ED	output.22.UPB1.Cardiometabolic_II.txt	Simple mode	3	-0.0510422	0.0686618	0.534713	NA	Sensitivity
resint_LVEDV	output.11.MMP7.Cardiometabolic.txt	Weighted mode	14	-0.00982539	0.0154068	0.53472	NA	Sensitivity
resint_LV Sphericity, ES	output.8.IDO1.Cardiometabolic_II.txt	MR Egger	16	0.0156084	0.0245238	0.534745	NA	Sensitivity
resint_LV Surface Area, ES	output.17.CD79B.Inflammation.txt	MR Egger	5	-0.0532782	0.0762016	0.534776	NA	Sensitivity
resint_LV Surface Area, ED	output.2.IL36G.Inflammation_II.txt	Simple mode	3	0.0678904	0.0913462	0.534794	NA	Sensitivity
resint_LV Surface Area, ED	output.16.CTRB1.Neurology.txt	MR Egger	48	-0.00638205	0.0102054	0.534824	NA	Sensitivity
resint_LV Sphericity, ED	output.4.CXCL8.Neurology.txt	Weighted mode	3	0.0443222	0.0596408	0.534827	NA	Sensitivity
resint_LVESV	output.2.LY75.Inflammation.txt	Simple mode	128	-0.00839344	0.0134877	0.534859	NA	Sensitivity
resint_LVEDV	output.19.CFD.Inflammation_II.txt	MR Egger	12	0.021067	0.0327787	0.534873	NA	Sensitivity
resint_LVESV	output.2.HPCAL1.Inflammation.txt	MR Egger	3	0.049083	0.0547817	0.534894	NA	Sensitivity
resint_LV Surface Area, ED	output.9.CTSV.Oncology.txt	Weighted mode	14	-0.0135888	0.021318	0.534908	NA	Sensitivity
resint_LVESV	output.16.PLA2G15.Oncology.txt	Weighted median	12	-0.0117466	0.0189301	0.534914	NA	Sensitivity
resint_LV Sphericity, ES	output.17.CD300LF.Oncology.txt	MR Egger	69	-0.00370275	0.00593682	0.534947	NA	Sensitivity
resint_LVEDV	output.19.PINLYP.Inflammation_II.txt	Simple mode	84	-0.0139926	0.0224575	0.534947	NA	Sensitivity
resint_LVM	output.3.ITGB5.Oncology.txt	Weighted mode	6	0.0308157	0.0462798	0.534986	NA	Sensitivity
resint_LV Surface Area, ES	output.4.LRPAP1.Neurology.txt	MR Egger	9	-0.0152781	0.02342	0.535	NA	Sensitivity
resint_LV Sphericity, ES	output.1.REG4.Inflammation.txt	Weighted mode	9	-0.0135317	0.0208762	0.53502	NA	Sensitivity
resint_LVM	output.19.PTPRH.Oncology_II.txt	Simple mode	35	0.0115321	0.0184007	0.535029	NA	Sensitivity
resint_LV Surface Area, ES	output.16.UMOD.Cardiometabolic.txt	Simple mode	55	0.0108142	0.0173215	0.535042	NA	Sensitivity
resint_LV Sphericity, ES	output.21.TFF1.Neurology.txt	Weighted mode	7	0.0114295	0.017374	0.535043	NA	Sensitivity
resint_SV_LV	output.20.OXT.Neurology.txt	MR Egger	42	-0.00733667	0.0117258	0.535074	NA	Sensitivity
resint_LVM	output.7.SUMF2.Neurology.txt	Weighted median	13	0.00664538	0.0107135	0.535075	NA	Sensitivity
resint_LVM	output.11.NUCB2.Oncology.txt	Weighted mode	31	-0.00705185	0.0112382	0.535086	NA	Sensitivity
resint_LV Surface Area, ES	output.19.DKKL1.Oncology.txt	Weighted median	112	0.00243632	0.00392791	0.535087	NA	Sensitivity
resint_LV Surface Area, ED	output.15.ITGA11.Inflammation.txt	Weighted median	9	0.0133069	0.021454	0.535092	NA	Sensitivity
resint_SV_LV	output.1.VWA1.Oncology.txt	MR Egger	9	-0.00743563	0.0114011	0.535104	NA	Sensitivity
resint_LV Surface Area, ES	output.11.VSIG2.Oncology_II.txt	MR Egger	6	-0.048534	0.0716194	0.535157	NA	Sensitivity
resint_LVESV	output.1.CD5L.Inflammation_II.txt	Simple mode	12	-0.0245285	0.0383168	0.535181	NA	Sensitivity
resint_LVM	output.19.IFI30.Oncology_II.txt	Weighted median	23	-0.00712066	0.0114829	0.535187	NA	Sensitivity
resint_LVEF	output.1.PM20D1.Cardiometabolic.txt	Simple mode	79	0.00993137	0.0159464	0.535235	NA	Sensitivity
resint_LV Surface Area, ED	output.4.AFAP1.Inflammation_II.txt	Simple mode	115	0.0124548	0.0200264	0.535238	NA	Sensitivity
resint_SV_LV	output.8.CA3.Cardiometabolic.txt	Weighted mode	10	0.0194749	0.0302114	0.535256	NA	Sensitivity
resint_LV Sphericity, ED	output.4.PDGFRA.Cardiometabolic.txt	Simple mode	11	0.032869	0.0511947	0.535288	NA	Sensitivity
resint_LVM	output.21.TFF1.Neurology.txt	Weighted mode	7	0.0129058	0.0196322	0.535324	NA	Sensitivity
resint_LVEDV	output.1.S100A3.Oncology_II.txt	MR Egger	4	0.03553	0.0478801	0.535363	NA	Sensitivity
resint_LVESV	output.19.CEACAM5.Oncology.txt	Weighted median	14	-0.00702548	0.0113349	0.535384	NA	Sensitivity
resint_LVESV	output.5.VCAN.Neurology.txt	Weighted mode	59	-0.00438498	0.0070326	0.535386	NA	Sensitivity
resint_LV Surface Area, ED	output.3.DCBLD2.Oncology.txt	Simple mode	13	-0.017885	0.0280354	0.535495	NA	Sensitivity
resint_LV Surface Area, ED	output.1.TACSTD2.Oncology.txt	Weighted mode	61	-0.00390118	0.00625968	0.5355	NA	Sensitivity
resint_LVESV	output.9.COL15A1.Cardiometabolic_II.txt	Simple mode	12	-0.0299155	0.0467704	0.535511	NA	Sensitivity
resint_LVEDV	output.18.TTR.Inflammation_II.txt	Simple mode	4	-0.0342787	0.0491231	0.535516	NA	Sensitivity
resint_LV Surface Area, ES	output.4.VEGFC.Oncology.txt	Weighted median	6	-0.0168557	0.0272052	0.535537	NA	Sensitivity
resint_LV Sphericity, ES	output.11.GPHA2.Oncology_II.txt	MR Egger	5	-0.0212742	0.0304903	0.535557	NA	Sensitivity
resint_LVESV	output.14.AHNAK2.Cardiometabolic_II.txt	MR Egger	12	-0.0247188	0.0385264	0.535558	NA	Sensitivity
resint_SV_LV	output.19.LAIR1.Inflammation.txt	Weighted mode	31	0.00474454	0.00757025	0.535573	NA	Sensitivity
resint_LVEF	output.12.PSMD9.Oncology.txt	Weighted median	4	-0.0156959	0.0253367	0.535592	NA	Sensitivity
resint_LV Surface Area, ES	output.21.COL18A1.Cardiometabolic.txt	Simple mode	13	-0.0260361	0.0408227	0.535595	NA	Sensitivity
resint_LVEDV	output.7.ELN.Cardiometabolic_II.txt	Weighted mode	3	0.0418308	0.0564073	0.535597	NA	Sensitivity
resint_LVEF	output.10.ECHS1.Cardiometabolic_II.txt	Simple mode	4	0.0226202	0.0324259	0.535633	NA	Sensitivity
resint_LVEF	output.1.ROR1.Cardiometabolic.txt	Weighted median	14	-0.00904031	0.0145956	0.535661	NA	Sensitivity
resint_LV Sphericity, ED	output.6.TREM2.Inflammation.txt	Simple mode	4	-0.01499	0.0214897	0.535661	NA	Sensitivity
resint_LVM	output.3.CCDC50.Neurology_II.txt	MR Egger	4	0.0248446	0.0335086	0.535668	NA	Sensitivity
resint_LV Surface Area, ES	output.11.MMP12.Oncology.txt	Weighted mode	33	0.00491255	0.00784615	0.535684	NA	Sensitivity
resint_LV Sphericity, ES	output.1.APCS.Inflammation_II.txt	Simple mode	9	-0.0350054	0.0540954	0.535686	NA	Sensitivity
resint_SV_LV	output.7.CLIP2.Inflammation.txt	Weighted mode	3	-0.0265053	0.035751	0.535695	NA	Sensitivity
resint_LV Surface Area, ES	output.2.TGOLN2.Inflammation_II.txt	Weighted mode	69	-0.00396852	0.00637562	0.535726	NA	Sensitivity
resint_LVEDV	output.16.WFDC1.Oncology_II.txt	Simple mode	9	0.0232446	0.0359299	0.535786	NA	Sensitivity
resint_SV_LV	output.19.LAIR1.Inflammation.txt	Weighted median	31	0.00489823	0.00791158	0.535836	NA	Sensitivity
resint_LVM	output.21.FTCD.Neurology_II.txt	MR Egger	5	-0.0253382	0.0363428	0.535849	NA	Sensitivity
resint_LV Surface Area, ES	output.1.SV2A.Neurology_II.txt	Weighted mode	3	0.0214852	0.0289931	0.535861	NA	Sensitivity
resint_LVEF	output.19.MIA.Oncology.txt	Weighted mode	46	-0.00355015	0.00569075	0.535878	NA	Sensitivity
resint_LV Sphericity, ED	output.5.FLT4.Oncology.txt	Weighted median	21	-0.0104818	0.0169319	0.535878	NA	Sensitivity
resint_LVEF	output.6.KIAA0319.Neurology_II.txt	Weighted median	27	0.00779885	0.0125984	0.535894	NA	Sensitivity
resint_LV Sphericity, ED	output.14.SERPINA5.Inflammation_II.txt	MR Egger	16	0.0197842	0.0311742	0.535902	NA	Sensitivity
resint_LV Sphericity, ES	output.7.CPA2.Neurology.txt	Weighted median	30	0.00771593	0.0124658	0.535938	NA	Sensitivity
resint_LV Surface Area, ES	output.19.TBC1D17.Neurology.txt	Simple mode	20	-0.020336	0.0322591	0.535945	NA	Sensitivity
resint_LVESV	output.3.CLEC3B.Inflammation_II.txt	Weighted median	8	-0.0129127	0.0208636	0.535975	NA	Sensitivity
resint_LV Surface Area, ES	output.4.KLB.Neurology.txt	Weighted mode	76	-0.00383215	0.00616341	0.535987	NA	Sensitivity
resint_LV Sphericity, ED	output.5.CD14.Cardiometabolic.txt	MR Egger	11	0.0186871	0.0290432	0.535997	NA	Sensitivity
resint_LV Surface Area, ED	output.11.AAMDC.Cardiometabolic_II.txt	Weighted mode	40	-0.00464129	0.00743336	0.53601	NA	Sensitivity
resint_LVEF	output.19.PGLYRP1.Cardiometabolic.txt	MR Egger	8	0.0182588	0.0278236	0.536013	NA	Sensitivity
resint_LV Surface Area, ES	output.1.GALNT2.Oncology.txt	Simple mode	19	-0.0186798	0.0296078	0.53603	NA	Sensitivity
resint_SV_LV	output.1.CD48.Inflammation.txt	Weighted mode	36	-0.00420203	0.00672412	0.536077	NA	Sensitivity
resint_LVM	output.2.PROC.Cardiometabolic.txt	Weighted median	5	0.0222026	0.0358843	0.536097	NA	Sensitivity
resint_LV Surface Area, ED	output.12.CLEC4A.Inflammation.txt	Weighted mode	11	-0.00593073	0.0092565	0.536116	NA	Sensitivity
resint_LVEF	output.16.APRT.Neurology.txt	MR Egger	5	-0.0407529	0.0584937	0.536119	NA	Sensitivity
resint_LVEDV	output.8.CRH.Oncology.txt	MR Egger	9	0.0129888	0.0199681	0.536141	NA	Sensitivity
resint_LV Surface Area, ED	output.1.FCAMR.Cardiometabolic_II.txt	Weighted median	19	0.00840646	0.0135916	0.536242	NA	Sensitivity
resint_LVESV	output.1.C4BPB.Oncology.txt	Simple mode	9	0.0283324	0.0438549	0.536336	NA	Sensitivity
resint_LV Sphericity, ES	output.15.PLCB2.Neurology_II.txt	MR Egger	3	0.0491816	0.0551432	0.53634	NA	Sensitivity
resint_LVESV	output.8.PSCA.Oncology_II.txt	Simple mode	135	-0.00789888	0.0127413	0.536347	NA	Sensitivity
resint_LV Surface Area, ED	output.1.CTBS.Inflammation_II.txt	Weighted mode	24	0.00485325	0.00773127	0.536356	NA	Sensitivity
resint_LV Surface Area, ED	output.19.GIPC3.Oncology_II.txt	Simple mode	4	-0.0296432	0.0425769	0.536379	NA	Sensitivity
resint_LVM	output.6.PSMG4.Inflammation_II.txt	Weighted median	4	0.0186619	0.0301827	0.536379	NA	Sensitivity
resint_LVM	output.12.NOS1.Neurology.txt	Weighted median	7	0.0201312	0.0325615	0.536409	NA	Sensitivity
resint_LVM	output.1.CELA2A.Cardiometabolic_II.txt	Simple mode	5	-0.0370867	0.0549071	0.536428	NA	Sensitivity
resint_LVEF	output.17.ALDH3A1.Inflammation.txt	Simple mode	52	-0.0186117	0.0299025	0.536443	NA	Sensitivity
resint_LVEF	output.9.TNFSF8.Cardiometabolic_II.txt	Weighted mode	6	0.0127757	0.0192628	0.536533	NA	Sensitivity
resint_LVEF	output.7.ZP3.Cardiometabolic_II.txt	Weighted mode	134	0.00255971	0.00413078	0.536536	NA	Sensitivity
resint_SV_LV	output.3.TNFSF10.Inflammation.txt	MR Egger	5	-0.0208258	0.029925	0.536539	NA	Sensitivity
resint_LVM	output.3.FHIT.Neurology.txt	MR Egger	4	-0.0953676	0.128934	0.536543	NA	Sensitivity
resint_LVEDV	output.5.HAVCR1.Oncology.txt	Weighted median	54	-0.00587552	0.00950673	0.53655	NA	Sensitivity
resint_LVEDV	output.7.PTPRZ1.Cardiometabolic_II.txt	Weighted mode	7	0.0160965	0.0245635	0.536573	NA	Sensitivity
resint_LV Surface Area, ED	output.5.MOCS2.Inflammation_II.txt	Weighted median	47	0.00661925	0.0107107	0.536574	NA	Sensitivity
resint_LVM	output.9.CA9.Oncology.txt	MR Egger	7	0.0270827	0.0408393	0.536579	NA	Sensitivity
resint_SV_LV	output.21.CSTB.Cardiometabolic.txt	Simple mode	80	0.0140019	0.0225581	0.536582	NA	Sensitivity
resint_LV Sphericity, ES	output.3.TF.Inflammation_II.txt	MR Egger	17	0.0112113	0.0177256	0.53659	NA	Sensitivity
resint_LV Sphericity, ES	output.11.TPP1.Inflammation.txt	Weighted median	8	0.011054	0.017889	0.536627	NA	Sensitivity
resint_SV_LV	output.4.SPP1.Cardiometabolic.txt	MR Egger	7	-0.0383463	0.0578325	0.536634	NA	Sensitivity
resint_LVEF	output.3.IL17RB.Inflammation.txt	Simple mode	68	-0.0109542	0.0176364	0.536635	NA	Sensitivity
resint_SV_LV	output.10.FAS.Cardiometabolic.txt	MR Egger	19	-0.0160375	0.025429	0.536638	NA	Sensitivity
resint_SV_LV	output.10.PBLD.Neurology.txt	Weighted mode	43	-0.00606997	0.00974333	0.536661	NA	Sensitivity
resint_LVESV	output.9.FBP1.Cardiometabolic.txt	Weighted mode	8	0.0058607	0.00902195	0.536674	NA	Sensitivity
resint_LVESV	output.19.PGLYRP2.Inflammation_II.txt	Weighted mode	83	0.00262297	0.00422747	0.536676	NA	Sensitivity
resint_LVESV	output.17.CXCL16.Cardiometabolic.txt	Weighted median	11	0.0184812	0.0299137	0.536695	NA	Sensitivity
resint_LVESV	output.22.TYMP.Cardiometabolic.txt	MR Egger	3	-0.190937	0.214331	0.536708	NA	Sensitivity
resint_LV Sphericity, ES	output.9.RECK.Cardiometabolic_II.txt	MR Egger	8	-0.0203736	0.0311022	0.536723	NA	Sensitivity
resint_SV_LV	output.19.SIGLEC7.Cardiometabolic.txt	MR Egger	12	-0.0102397	0.016007	0.536747	NA	Sensitivity
resint_LV Surface Area, ED	output.12.APPL2.Inflammation_II.txt	Weighted mode	4	0.0262316	0.0377134	0.536748	NA	Sensitivity
resint_LV Sphericity, ED	output.11.TRIM21.Inflammation.txt	Simple mode	3	0.0394966	0.0534324	0.536776	NA	Sensitivity
resint_LV Surface Area, ES	output.5.C9.Inflammation_II.txt	Weighted mode	9	-0.0269627	0.0417839	0.536803	NA	Sensitivity
resint_LV Sphericity, ES	output.4.CXCL8.Cardiometabolic.txt	MR Egger	3	-0.0636194	0.0714384	0.536815	NA	Sensitivity
resint_LVEF	output.2.ITGB6.Inflammation.txt	Weighted mode	13	-0.0105032	0.0165192	0.536835	NA	Sensitivity
resint_LVEF	output.19.ICAM4.Inflammation.txt	Weighted median	3	-0.0216867	0.0351146	0.536841	NA	Sensitivity
resint_LV Surface Area, ES	output.4.HGFAC.Inflammation_II.txt	Weighted mode	50	-0.00529478	0.00851298	0.536848	NA	Sensitivity
resint_LVEDV	output.19.LILRB2.Cardiometabolic.txt	Weighted mode	63	0.00326866	0.00526331	0.536858	NA	Sensitivity
resint_LV Sphericity, ES	output.19.KLK12.Oncology.txt	Weighted mode	48	0.00252917	0.00406553	0.536883	NA	Sensitivity
resint_LVESV	output.1.FCGR2B.Oncology.txt	Simple mode	35	-0.0171671	0.027521	0.536933	NA	Sensitivity
resint_LVM	output.11.CD59.Cardiometabolic.txt	Simple mode	7	0.0402906	0.0615406	0.536935	NA	Sensitivity
resint_LV Sphericity, ES	output.20.PRND.Neurology_II.txt	Simple mode	10	0.0156277	0.0243458	0.536939	NA	Sensitivity
resint_LV Surface Area, ES	output.1.MENT.Inflammation_II.txt	Weighted median	4	0.0163186	0.0264298	0.536948	NA	Sensitivity
resint_LV Surface Area, ES	output.14.DLK1.Cardiometabolic.txt	Simple mode	44	-0.0207852	0.0333943	0.536953	NA	Sensitivity
resint_LVM	output.7.TPK1.Cardiometabolic_II.txt	Simple mode	21	0.014102	0.0224471	0.536959	NA	Sensitivity
resint_LV Surface Area, ES	output.12.APPL2.Inflammation_II.txt	Weighted median	4	-0.0200432	0.032463	0.53696	NA	Sensitivity
resint_SV_LV	output.12.CLEC4A.Inflammation.txt	Simple mode	11	-0.012719	0.0198939	0.53697	NA	Sensitivity
resint_LV Surface Area, ED	output.16.PLA2G10.Neurology.txt	Weighted mode	7	-0.0142779	0.0218104	0.536973	NA	Sensitivity
resint_LV Sphericity, ES	output.5.IL7R.Neurology.txt	Simple mode	89	0.0147339	0.0237713	0.536978	NA	Sensitivity
resint_LV Surface Area, ED	output.7.MET.Cardiometabolic.txt	Weighted median	10	0.0238183	0.0385807	0.536996	NA	Sensitivity
resint_LV Surface Area, ED	output.1.FCRL2.Inflammation.txt	MR Egger	59	0.00479097	0.00771347	0.536998	NA	Sensitivity
resint_LV Surface Area, ED	output.10.APBB1IP.Oncology.txt	Simple mode	6	0.0302813	0.0457127	0.537007	NA	Sensitivity
resint_LV Surface Area, ES	output.7.NPY.Oncology.txt	MR Egger	3	-0.0507657	0.0570416	0.537018	NA	Sensitivity
resint_LV Surface Area, ED	output.2.RBKS.Neurology.txt	Weighted mode	8	0.00520275	0.00801708	0.537068	NA	Sensitivity
resint_SV_LV	output.2.ITGA6.Inflammation.txt	MR Egger	8	-0.0323118	0.0493708	0.537072	NA	Sensitivity
resint_LVEDV	output.19.PPP1R14A.Neurology_II.txt	Simple mode	9	0.0312209	0.0484206	0.537112	NA	Sensitivity
resint_LV Sphericity, ED	output.12.APPL2.Inflammation_II.txt	Simple mode	4	-0.0460124	0.0662208	0.537139	NA	Sensitivity
resint_LVEDV	output.1.NIT1.Cardiometabolic_II.txt	Weighted median	4	0.0123119	0.0199506	0.537154	NA	Sensitivity
resint_LVESV	output.1.ATP5IF1.Inflammation.txt	Weighted median	3	-0.0267431	0.0433379	0.537179	NA	Sensitivity
resint_LV Surface Area, ES	output.19.HSD17B14.Neurology_II.txt	Weighted mode	62	0.00370428	0.005969	0.537183	NA	Sensitivity
resint_LVEDV	output.18.SERPINB8.Inflammation.txt	Weighted mode	54	-0.00352454	0.00567471	0.537199	NA	Sensitivity
resint_LVM	output.11.SERPINH1.Oncology_II.txt	Weighted mode	4	0.0374722	0.0539416	0.537222	NA	Sensitivity
resint_LV Sphericity, ES	output.14.CHGA.Cardiometabolic_II.txt	Weighted median	4	-0.0149857	0.0242879	0.537233	NA	Sensitivity
resint_LV Sphericity, ED	output.10.MSMB.Cardiometabolic.txt	MR Egger	75	0.00885523	0.0142847	0.537248	NA	Sensitivity
resint_LVEDV	output.8.PSCA.Oncology_II.txt	MR Egger	135	-0.00289488	0.00467986	0.537249	NA	Sensitivity
resint_LV Surface Area, ES	output.17.AOC3.Cardiometabolic.txt	Weighted median	32	-0.00535461	0.00867892	0.537256	NA	Sensitivity
resint_LV Sphericity, ED	output.22.NPTXR.Cardiometabolic.txt	Weighted median	19	-0.005033	0.00815795	0.537271	NA	Sensitivity
resint_LVEDV	output.7.SSC4D.Cardiometabolic.txt	Simple mode	16	-0.0155133	0.0245701	0.53729	NA	Sensitivity
resint_SV_LV	output.11.CD248.Cardiometabolic_II.txt	Weighted median	3	-0.0233278	0.0378136	0.537291	NA	Sensitivity
resint_SV_LV	output.8.CRH.Oncology.txt	Weighted median	9	0.0101827	0.016506	0.537295	NA	Sensitivity
resint_LVESV	output.20.SPINT3.Oncology_II.txt	Weighted mode	3	0.069242	0.0938128	0.537318	NA	Sensitivity
resint_SV_LV	output.19.AZU1.Cardiometabolic.txt	Weighted mode	7	-0.0121718	0.0186097	0.53732	NA	Sensitivity
resint_LVEF	output.17.SGSH.Cardiometabolic_II.txt	Weighted mode	90	0.00339304	0.00547954	0.537354	NA	Sensitivity
resint_LV Sphericity, ES	output.11.PCSK7.Oncology_II.txt	Weighted median	12	0.00885198	0.0143512	0.53736	NA	Sensitivity
resint_SV_LV	output.19.PPP1R14A.Neurology_II.txt	Weighted mode	9	0.0163978	0.0254477	0.537368	NA	Sensitivity
resint_LV Surface Area, ES	output.1.DPT.Cardiometabolic.txt	MR Egger	37	0.00846578	0.0135915	0.537406	NA	Sensitivity
resint_LV Sphericity, ES	output.17.HS3ST3B1.Oncology.txt	Weighted mode	17	0.00775029	0.0122972	0.53743	NA	Sensitivity
resint_LVEF	output.12.WASHC3.Neurology_II.txt	MR Egger	3	0.388366	0.436961	0.537441	NA	Sensitivity
resint_LVM	output.2.MATN3.Neurology.txt	MR Egger	59	-0.00634671	0.0102295	0.537447	NA	Sensitivity
resint_LV Sphericity, ED	output.3.ABHD14B.Neurology.txt	Weighted mode	5	-0.0084421	0.0125327	0.537479	NA	Sensitivity
resint_LVEF	output.15.SCG3.Inflammation.txt	MR Egger	61	-0.00597655	0.0096357	0.537481	NA	Sensitivity
resint_LVESV	output.4.FGFBP1.Oncology.txt	Weighted mode	6	0.0242369	0.0366325	0.537481	NA	Sensitivity
resint_LVEF	output.14.LGALS3.Cardiometabolic.txt	MR Egger	53	0.00515547	0.0083046	0.537498	NA	Sensitivity
resint_LVM	output.6.RAB44.Oncology_II.txt	Simple mode	8	-0.0265454	0.0409494	0.537499	NA	Sensitivity
resint_LVM	output.5.ESM1.Inflammation.txt	MR Egger	8	0.0549474	0.0840527	0.537522	NA	Sensitivity
resint_LVESV	output.1.CD1C.Oncology.txt	Simple mode	8	0.0214119	0.0330331	0.537533	NA	Sensitivity
resint_LVEF	output.11.PRG3.Cardiometabolic_II.txt	Simple mode	3	0.0363581	0.0492926	0.537558	NA	Sensitivity
resint_LVM	output.19.KLK12.Oncology.txt	Simple mode	48	0.0142318	0.0229153	0.537561	NA	Sensitivity
resint_LVM	output.4.CTSO.Inflammation.txt	Weighted mode	6	-0.0158527	0.0239665	0.537581	NA	Sensitivity
resint_LVM	output.2.DTYMK.Cardiometabolic_II.txt	Weighted mode	4	0.0545006	0.0785364	0.537619	NA	Sensitivity
resint_LV Sphericity, ED	output.1.ERMAP.Inflammation_II.txt	Weighted median	4	-0.0248018	0.0402357	0.537623	NA	Sensitivity
resint_LVM	output.2.RBKS.Neurology.txt	Simple mode	8	0.0128138	0.0197751	0.537665	NA	Sensitivity
resint_LVM	output.7.EPO.Inflammation.txt	Weighted mode	3	-0.0413468	0.0560737	0.537673	NA	Sensitivity
resint_LVEDV	output.3.SERPINI2.Oncology_II.txt	Simple mode	19	-0.02424	0.0385789	0.537684	NA	Sensitivity
resint_LVEF	output.1.IL22RA1.Inflammation.txt	Weighted mode	11	0.0107821	0.0168947	0.537685	NA	Sensitivity
resint_LV Surface Area, ED	output.12.PRKAB1.Inflammation.txt	Weighted mode	3	0.0187848	0.0254769	0.537692	NA	Sensitivity
resint_LV Sphericity, ED	output.8.GPIHBP1.Oncology_II.txt	MR Egger	10	-0.0176787	0.027458	0.537693	NA	Sensitivity
resint_LV Surface Area, ES	output.16.CEP20.Oncology.txt	Weighted mode	3	0.0275875	0.0374175	0.53771	NA	Sensitivity
resint_LV Surface Area, ED	output.9.PKN3.Oncology_II.txt	Simple mode	4	-0.0427792	0.0616627	0.537725	NA	Sensitivity
resint_LVEDV	output.12.CPM.Neurology.txt	Weighted mode	5	-0.0223343	0.0331779	0.537731	NA	Sensitivity
resint_LVEF	output.4.KIT.Cardiometabolic.txt	Weighted mode	3	0.0760542	0.103166	0.537755	NA	Sensitivity
resint_LVEF	output.1.SELP.Cardiometabolic.txt	Simple mode	10	0.0206667	0.0322642	0.537783	NA	Sensitivity
resint_LVEF	output.15.MFGE8.Neurology.txt	MR Egger	11	0.0124349	0.019414	0.537805	NA	Sensitivity
resint_LVM	output.1.FCRL6.Inflammation.txt	MR Egger	46	0.00458714	0.00738704	0.537822	NA	Sensitivity
resint_LVESV	output.16.AGRP.Inflammation.txt	Weighted mode	4	0.0328876	0.0474212	0.537855	NA	Sensitivity
resint_SV_LV	output.17.CA4.Cardiometabolic.txt	Simple mode	9	-0.0179204	0.0278457	0.537868	NA	Sensitivity
resint_LV Surface Area, ED	output.19.CD70.Inflammation.txt	Simple mode	66	0.0174775	0.0282208	0.537876	NA	Sensitivity
resint_LV Sphericity, ED	output.14.SERPINA4.Inflammation_II.txt	Simple mode	39	-0.014922	0.0240034	0.537878	NA	Sensitivity
resint_LV Sphericity, ES	output.6.MLN.Inflammation.txt	MR Egger	34	-0.0105839	0.0169961	0.537878	NA	Sensitivity
resint_LVM	output.1.CTSE.Inflammation_II.txt	Simple mode	13	0.0238552	0.0376178	0.537887	NA	Sensitivity
resint_SV_LV	output.10.DKK1.Neurology.txt	Simple mode	5	0.0342078	0.0508382	0.537899	NA	Sensitivity
resint_LVESV	output.12.LAG3.Oncology.txt	Weighted median	5	-0.0149678	0.0242989	0.537903	NA	Sensitivity
resint_LVEF	output.2.VSNL1.Neurology_II.txt	Simple mode	14	-0.0244001	0.038567	0.53792	NA	Sensitivity
resint_SV_LV	output.3.SPINK8.Cardiometabolic_II.txt	Simple mode	30	-0.0175354	0.0281338	0.537969	NA	Sensitivity
resint_LVEDV	output.11.LUZP2.Oncology_II.txt	Weighted mode	13	0.0120675	0.0190343	0.537987	NA	Sensitivity
resint_SV_LV	output.4.GNPDA2.Inflammation_II.txt	Simple mode	14	0.0160999	0.0254521	0.537991	NA	Sensitivity
resint_LV Surface Area, ED	output.7.CNPY4.Oncology.txt	Simple mode	9	-0.0315546	0.0490567	0.538074	NA	Sensitivity
resint_LV Sphericity, ED	output.21.CXADR.Inflammation.txt	Weighted mode	3	-0.0280227	0.0380466	0.538082	NA	Sensitivity
resint_LVEF	output.19.MIA.Oncology.txt	MR Egger	46	-0.00371794	0.00599124	0.538088	NA	Sensitivity
resint_LVEF	output.19.BCAM.Neurology.txt	Weighted median	13	-0.0107072	0.0173913	0.538116	NA	Sensitivity
resint_LVEDV	output.14.SERPINA3.Inflammation_II.txt	Simple mode	24	-0.0222406	0.0355863	0.538138	NA	Sensitivity
resint_LVEDV	output.6.PHACTR2.Neurology_II.txt	Weighted median	3	-0.0142985	0.0232261	0.538144	NA	Sensitivity
resint_LV Surface Area, ES	output.11.NCR3LG1.Oncology_II.txt	Simple mode	25	0.0171534	0.0274645	0.538149	NA	Sensitivity
resint_LVM	output.1.TNFRSF8.Neurology.txt	MR Egger	9	0.0176828	0.0273228	0.53815	NA	Sensitivity
resint_LV Surface Area, ED	output.5.F12.Inflammation_II.txt	Simple mode	110	-0.00963476	0.015602	0.53817	NA	Sensitivity
resint_LVESV	output.X.IL13RA1.Oncology.txt	MR Egger	4	-0.0651609	0.0884947	0.538186	NA	Sensitivity
resint_LVESV	output.12.CD163.Cardiometabolic.txt	MR Egger	5	0.0390386	0.0563491	0.538249	NA	Sensitivity
resint_LV Surface Area, ED	output.16.CDH15.Neurology.txt	Weighted mode	24	-0.00774636	0.012399	0.538279	NA	Sensitivity
resint_LV Surface Area, ES	output.10.PSAP.Cardiometabolic_II.txt	MR Egger	10	0.0233636	0.0363451	0.53832	NA	Sensitivity
resint_LVEF	output.16.TNFRSF17.Inflammation_II.txt	Simple mode	5	0.0274141	0.0407869	0.538328	NA	Sensitivity
resint_LVM	output.17.CD7.Inflammation_II.txt	Weighted mode	17	0.00638463	0.0101535	0.538346	NA	Sensitivity
resint_SV_LV	output.19.TBC1D17.Neurology.txt	MR Egger	20	0.0105736	0.0168561	0.538349	NA	Sensitivity
resint_LVM	output.2.REG3G.Oncology_II.txt	Weighted mode	11	-0.0109635	0.0172077	0.538355	NA	Sensitivity
resint_LVEF	output.9.PALM2.Neurology_II.txt	Weighted mode	12	-0.0128743	0.0202718	0.538359	NA	Sensitivity
resint_LVEF	output.20.ZBP1.Inflammation_II.txt	Weighted mode	6	-0.0100713	0.0152576	0.538389	NA	Sensitivity
resint_LV Sphericity, ED	output.2.KYNU.Inflammation.txt	MR Egger	10	-0.0265413	0.0412964	0.538397	NA	Sensitivity
resint_LVEF	output.5.PCDH12.Neurology_II.txt	MR Egger	21	-0.00989881	0.0157987	0.538404	NA	Sensitivity
resint_LV Surface Area, ED	output.2.IMMT.Oncology_II.txt	Weighted median	4	0.0254652	0.0413923	0.538411	NA	Sensitivity
resint_LV Sphericity, ES	output.4.ADH1B.Inflammation_II.txt	MR Egger	5	-0.0236796	0.0341949	0.538419	NA	Sensitivity
resint_LV Surface Area, ED	output.17.SCARF1.Cardiometabolic.txt	MR Egger	16	-0.0105847	0.0167836	0.538426	NA	Sensitivity
resint_SV_LV	output.7.SERPINE1.Cardiometabolic.txt	Weighted mode	6	-0.0337438	0.0511274	0.538442	NA	Sensitivity
resint_SV_LV	output.6.VNN1.Inflammation_II.txt	Weighted median	102	0.0032734	0.00532142	0.538464	NA	Sensitivity
resint_LV Sphericity, ES	output.7.ZP3.Cardiometabolic_II.txt	Weighted median	134	-0.0026311	0.00427725	0.538464	NA	Sensitivity
resint_LV Sphericity, ED	output.6.PLA2G7.Neurology.txt	Weighted mode	4	0.0264045	0.0381383	0.538502	NA	Sensitivity
resint_LVEF	output.18.CNDP1.Cardiometabolic.txt	Simple mode	27	0.0164397	0.0263754	0.538518	NA	Sensitivity
resint_LVESV	output.1.BCAN.Neurology.txt	Simple mode	6	0.0259065	0.0392607	0.538523	NA	Sensitivity
resint_LVM	output.1.FABP3.Cardiometabolic_II.txt	Weighted median	3	0.0317327	0.0515951	0.538533	NA	Sensitivity
resint_LVEF	output.1.CD1C.Oncology.txt	Simple mode	8	-0.0220118	0.0340453	0.538541	NA	Sensitivity
resint_LV Sphericity, ES	output.1.DRAXIN.Neurology.txt	MR Egger	18	-0.00915265	0.0145642	0.538588	NA	Sensitivity
resint_LV Sphericity, ES	output.10.DNMBP.Neurology.txt	MR Egger	5	0.0282824	0.0408688	0.538671	NA	Sensitivity
resint_LV Sphericity, ES	output.1.MAPKAPK2.Oncology_II.txt	MR Egger	3	0.0407127	0.0459858	0.538673	NA	Sensitivity
resint_LVESV	output.6.ARG1.Oncology.txt	MR Egger	6	0.0229258	0.0341442	0.538723	NA	Sensitivity
resint_LVM	output.18.MEP1B.Cardiometabolic.txt	MR Egger	123	-0.00319403	0.00518095	0.538726	NA	Sensitivity
resint_LV Sphericity, ED	output.1.TGFBR3.Cardiometabolic.txt	Simple mode	7	-0.0446954	0.0685804	0.538727	NA	Sensitivity
resint_LV Surface Area, ED	output.8.SCARA5.Neurology.txt	Weighted median	14	-0.00923644	0.0150254	0.538738	NA	Sensitivity
resint_LVESV	output.6.LTB.Oncology_II.txt	MR Egger	10	-0.0775912	0.120835	0.538753	NA	Sensitivity
resint_SV_LV	output.5.SPARC.Oncology.txt	Weighted mode	3	-0.058632	0.0797554	0.538767	NA	Sensitivity
resint_LVESV	output.3.TBC1D23.Oncology.txt	Weighted median	3	-0.0188253	0.0306265	0.538771	NA	Sensitivity
resint_LV Surface Area, ES	output.2.CASP8.Oncology.txt	Weighted median	8	-0.0138665	0.0225603	0.538791	NA	Sensitivity
resint_SV_LV	output.22.GSTT2B.Neurology_II.txt	Weighted median	94	-0.00273812	0.00445483	0.538792	NA	Sensitivity
resint_LV Sphericity, ED	output.12.PTPRB.Cardiometabolic_II.txt	Weighted median	28	-0.00775822	0.0126227	0.538802	NA	Sensitivity
resint_LVEDV	output.10.FUOM.Inflammation_II.txt	Simple mode	4	0.0289943	0.0419131	0.538811	NA	Sensitivity
resint_LVEDV	output.9.ALDH1A1.Neurology.txt	Simple mode	3	-0.0524466	0.0713507	0.538814	NA	Sensitivity
resint_LV Sphericity, ES	output.4.CPE.Oncology.txt	Weighted mode	13	-0.0112199	0.0177342	0.538818	NA	Sensitivity
resint_LVM	output.7.MAD1L1.Neurology.txt	Weighted mode	5	-0.0205407	0.0306006	0.538831	NA	Sensitivity
resint_LVEDV	output.15.CILP.Cardiometabolic_II.txt	Weighted mode	9	-0.0107741	0.0167826	0.53884	NA	Sensitivity
resint_LV Sphericity, ED	output.1.PEAR1.Cardiometabolic.txt	Weighted mode	17	0.0108269	0.0172397	0.538852	NA	Sensitivity
resint_SV_LV	output.9.B4GALT1.Inflammation.txt	Simple mode	5	0.0319375	0.0475843	0.538875	NA	Sensitivity
resint_LVEF	output.17.GP1BA.Cardiometabolic.txt	Weighted mode	4	0.0265327	0.0383646	0.538909	NA	Sensitivity
resint_LVEF	output.4.CXCL10.Inflammation.txt	Weighted median	4	0.00907875	0.0147751	0.53891	NA	Sensitivity
resint_LV Surface Area, ED	output.14.COCH.Cardiometabolic_II.txt	Simple mode	20	-0.0133086	0.0212679	0.538917	NA	Sensitivity
resint_LVEF	output.2.COL6A3.Cardiometabolic.txt	MR Egger	3	0.126297	0.142769	0.538922	NA	Sensitivity
resint_LV Surface Area, ES	output.2.ATRAID.Oncology_II.txt	Simple mode	14	0.0187166	0.0296579	0.538925	NA	Sensitivity
resint_LV Surface Area, ED	output.X.VEGFD.Inflammation.txt	Weighted median	4	-0.017708	0.0288206	0.538936	NA	Sensitivity
resint_LVEF	output.11.NELL1.Oncology.txt	Weighted mode	13	0.00802485	0.0126883	0.538951	NA	Sensitivity
resint_LV Sphericity, ED	output.17.P4HB.Oncology.txt	Simple mode	3	-0.0506443	0.068925	0.538952	NA	Sensitivity
resint_LVEF	output.20.ZBP1.Inflammation_II.txt	Weighted median	6	-0.00905504	0.0147382	0.538956	NA	Sensitivity
resint_LVEDV	output.10.CPXM2.Cardiometabolic_II.txt	MR Egger	38	-0.00925342	0.0149176	0.538966	NA	Sensitivity
resint_LV Sphericity, ED	output.12.LAG3.Oncology.txt	Weighted median	5	0.016228	0.0264139	0.538969	NA	Sensitivity
resint_LV Sphericity, ED	output.18.TTR.Inflammation_II.txt	Simple mode	4	0.0301477	0.0435994	0.538976	NA	Sensitivity
resint_LV Surface Area, ES	output.16.AGRP.Inflammation.txt	MR Egger	4	-0.0556675	0.075767	0.538979	NA	Sensitivity
resint_LV Surface Area, ES	output.19.RTBDN.Oncology.txt	MR Egger	6	-0.0247259	0.0368506	0.53899	NA	Sensitivity
resint_LVEDV	output.5.F2R.Inflammation.txt	Weighted mode	4	-0.0289458	0.0418634	0.538996	NA	Sensitivity
resint_LV Sphericity, ES	output.10.VSIR.Cardiometabolic.txt	Weighted mode	19	-0.0088956	0.0142044	0.539009	NA	Sensitivity
resint_LV Sphericity, ED	output.1.TGFBR3.Cardiometabolic.txt	MR Egger	7	0.0464352	0.0704602	0.539014	NA	Sensitivity
resint_LVEF	output.7.PCOLCE.Cardiometabolic.txt	MR Egger	4	0.0438086	0.0596327	0.539018	NA	Sensitivity
resint_LVM	output.1.OPTC.Oncology.txt	MR Egger	11	-0.0117067	0.0183344	0.539048	NA	Sensitivity
resint_SV_LV	output.18.DSG2.Neurology.txt	Simple mode	13	-0.0220408	0.034859	0.539062	NA	Sensitivity
resint_LVEDV	output.20.AHCY.Cardiometabolic.txt	Simple mode	7	0.0240482	0.0369316	0.539069	NA	Sensitivity
resint_LVESV	output.5.ESM1.Inflammation.txt	Simple mode	8	0.0223337	0.0345912	0.539087	NA	Sensitivity
resint_LVEF	output.8.LY6D.Inflammation.txt	Weighted mode	34	-0.00655735	0.0105652	0.539089	NA	Sensitivity
resint_LV Surface Area, ED	output.6.SERPINB1.Neurology.txt	Weighted mode	3	-0.0421357	0.0573685	0.539099	NA	Sensitivity
resint_LVM	output.20.SLA2.Neurology_II.txt	Simple mode	4	-0.033797	0.0488939	0.539106	NA	Sensitivity
resint_LVESV	output.19.BST2.Neurology.txt	MR Egger	7	0.0247674	0.0375909	0.539108	NA	Sensitivity
resint_LV Surface Area, ES	output.3.HCLS1.Inflammation.txt	MR Egger	4	0.1133	0.154269	0.539122	NA	Sensitivity
resint_LVEDV	output.16.CES2.Oncology.txt	MR Egger	3	0.0355272	0.0401863	0.539126	NA	Sensitivity
resint_LV Surface Area, ES	output.8.DECR1.Inflammation.txt	MR Egger	3	-0.130442	0.147553	0.539137	NA	Sensitivity
resint_SV_LV	output.14.WARS.Neurology.txt	Simple mode	10	-0.0210436	0.0329673	0.539168	NA	Sensitivity
resint_LVEDV	output.8.CCN4.Oncology.txt	Simple mode	47	0.0108541	0.0175467	0.539242	NA	Sensitivity
resint_LVEDV	output.6.SERPINB9.Neurology.txt	Simple mode	6	-0.0293477	0.0445616	0.539275	NA	Sensitivity
resint_SV_LV	output.19.APOE.Inflammation_II.txt	MR Egger	54	-0.00404018	0.0065379	0.539297	NA	Sensitivity
resint_LV Sphericity, ES	output.5.C9.Inflammation_II.txt	Weighted median	9	0.0161387	0.0262904	0.539306	NA	Sensitivity
resint_LVEF	output.7.PRSS2.Cardiometabolic.txt	Simple mode	7	-0.0362938	0.0557751	0.539334	NA	Sensitivity
resint_SV_LV	output.13.THSD1.Inflammation_II.txt	Simple mode	6	0.0349696	0.0531101	0.539364	NA	Sensitivity
resint_LVM	output.19.KLK3.Cardiometabolic_II.txt	Weighted median	3	-0.0477709	0.0778315	0.539365	NA	Sensitivity
resint_LVM	output.1.ATP5IF1.Inflammation.txt	Simple mode	3	-0.268027	0.36519	0.539365	NA	Sensitivity
resint_LVEF	output.7.PILRB.Cardiometabolic.txt	MR Egger	118	-0.00346444	0.00562809	0.539389	NA	Sensitivity
resint_LV Surface Area, ED	output.19.PDCD5.Neurology.txt	Weighted median	24	-0.00763446	0.0124403	0.53942	NA	Sensitivity
resint_LV Surface Area, ES	output.22.NPTXR.Cardiometabolic.txt	Weighted mode	19	0.0047832	0.00764615	0.539448	NA	Sensitivity
resint_LVEF	output.16.PYDC1.Cardiometabolic_II.txt	MR Egger	20	0.0165496	0.0264626	0.539559	NA	Sensitivity
resint_SV_LV	output.22.TYMP.Cardiometabolic.txt	Weighted mode	3	-0.0181451	0.0247387	0.539596	NA	Sensitivity
resint_LV Surface Area, ED	output.7.GUSB.Cardiometabolic.txt	Weighted median	9	0.0166561	0.0271528	0.539599	NA	Sensitivity
resint_LVEF	output.1.CELSR2.Inflammation_II.txt	Weighted mode	26	-0.00650427	0.0104586	0.539634	NA	Sensitivity
resint_LVESV	output.17.GRN.Neurology.txt	Weighted mode	11	-0.0133882	0.0210812	0.539635	NA	Sensitivity
resint_LV Sphericity, ED	output.16.HAGH.Oncology.txt	Weighted mode	5	0.0280162	0.0418261	0.539651	NA	Sensitivity
resint_LV Surface Area, ED	output.15.ISLR2.Neurology.txt	Weighted median	18	0.0130607	0.0212965	0.539691	NA	Sensitivity
resint_LVEF	output.17.GRN.Neurology.txt	MR Egger	11	0.0187174	0.0293622	0.539698	NA	Sensitivity
resint_LVEF	output.4.SCARB2.Neurology.txt	MR Egger	12	-0.0241589	0.0380471	0.539702	NA	Sensitivity
resint_LV Surface Area, ED	output.16.PMM2.Cardiometabolic_II.txt	Simple mode	3	-0.0225172	0.0307087	0.539705	NA	Sensitivity
resint_LVESV	output.12.RBP5.Oncology.txt	Simple mode	11	-0.0174219	0.0274385	0.53972	NA	Sensitivity
resint_SV_LV	output.11.B4GAT1.Neurology.txt	Weighted mode	12	0.0120786	0.019084	0.539722	NA	Sensitivity
resint_LVM	output.19.HRC.Cardiometabolic_II.txt	Simple mode	5	-0.0306408	0.0457532	0.539725	NA	Sensitivity
resint_LV Surface Area, ES	output.22.ADA2.Cardiometabolic.txt	MR Egger	8	0.0279696	0.0430283	0.53975	NA	Sensitivity
resint_LVEF	output.2.CAPG.Oncology.txt	MR Egger	77	-0.00386735	0.00627819	0.539761	NA	Sensitivity
resint_LVEF	output.2.GPC1.Oncology.txt	Weighted mode	20	0.00894216	0.0143208	0.539779	NA	Sensitivity
resint_LV Surface Area, ES	output.20.BPIFB2.Cardiometabolic_II.txt	Weighted median	24	-0.00962624	0.0157007	0.539804	NA	Sensitivity
resint_LV Surface Area, ES	output.11.AHNAK.Cardiometabolic_II.txt	Simple mode	3	0.0331406	0.0452152	0.539852	NA	Sensitivity
resint_LVEF	output.8.IDO1.Neurology_II.txt	MR Egger	17	-0.0158626	0.0252849	0.539859	NA	Sensitivity
resint_LVEF	output.6.CD2AP.Cardiometabolic.txt	MR Egger	9	0.0199025	0.0308881	0.539886	NA	Sensitivity
resint_SV_LV	output.6.PSMG4.Inflammation_II.txt	Weighted median	4	0.0174768	0.0285125	0.539906	NA	Sensitivity
resint_LV Surface Area, ED	output.6.ARG1.Oncology.txt	MR Egger	6	0.0305874	0.045696	0.539915	NA	Sensitivity
resint_SV_LV	output.19.GP6.Neurology.txt	Simple mode	6	-0.0242371	0.0368645	0.539939	NA	Sensitivity
resint_LV Sphericity, ED	output.1.CD48.Inflammation.txt	Simple mode	36	-0.0182573	0.0294973	0.539958	NA	Sensitivity
resint_LVEF	output.11.SWAP70.Oncology_II.txt	MR Egger	5	0.040612	0.0588864	0.539963	NA	Sensitivity
resint_LV Sphericity, ED	output.11.FOLR2.Neurology.txt	MR Egger	3	-0.0298813	0.0338917	0.539981	NA	Sensitivity
resint_LVESV	output.7.CPA1.Cardiometabolic.txt	Simple mode	3	0.0253939	0.034659	0.539988	NA	Sensitivity
resint_LVEDV	output.3.LRRN1.Inflammation.txt	MR Egger	66	-0.00441085	0.00715919	0.540007	NA	Sensitivity
resint_LVM	output.16.PYDC1.Cardiometabolic_II.txt	Simple mode	20	0.0227191	0.0364071	0.540029	NA	Sensitivity
resint_LVEDV	output.1.CR1.Inflammation_II.txt	Simple mode	32	-0.0114535	0.0184854	0.540051	NA	Sensitivity
resint_LVESV	output.15.MFGE8.Neurology.txt	Weighted mode	11	-0.0086433	0.0136251	0.540084	NA	Sensitivity
resint_LVEDV	output.3.PTH1R.Inflammation.txt	Weighted median	7	-0.0148644	0.0242612	0.540087	NA	Sensitivity
resint_LV Sphericity, ED	output.17.NPTX1.Neurology.txt	Weighted mode	33	0.00539583	0.00871256	0.540093	NA	Sensitivity
resint_LV Surface Area, ED	output.14.APEX1.Oncology.txt	MR Egger	9	0.011536	0.0179148	0.540135	NA	Sensitivity
resint_LVM	output.12.INHBC.Neurology.txt	Weighted median	51	0.00497643	0.0081243	0.540183	NA	Sensitivity
resint_LV Surface Area, ED	output.3.GHRL.Cardiometabolic.txt	Simple mode	3	-0.0171963	0.0234833	0.540187	NA	Sensitivity
resint_LV Surface Area, ES	output.19.CD177.Neurology.txt	MR Egger	81	-0.00395848	0.00643441	0.540187	NA	Sensitivity
resint_LVEF	output.1.TRIM58.Oncology_II.txt	Simple mode	7	0.0301275	0.0464	0.540188	NA	Sensitivity
resint_LV Surface Area, ED	output.5.HAVCR1.Oncology.txt	Simple mode	54	0.0144675	0.0234665	0.540192	NA	Sensitivity
resint_LVEDV	output.16.NAGPA.Inflammation_II.txt	Weighted mode	19	-0.00960329	0.0153805	0.540211	NA	Sensitivity
resint_SV_LV	output.2.ITGA6.Inflammation.txt	Weighted mode	8	-0.0139481	0.0216659	0.540227	NA	Sensitivity
resint_LVM	output.4.SCARB2.Neurology.txt	Simple mode	12	-0.0313994	0.0496784	0.540266	NA	Sensitivity
resint_LV Surface Area, ES	output.15.CTSH.Cardiometabolic.txt	Weighted mode	60	-0.00302391	0.00490941	0.540302	NA	Sensitivity
resint_LV Sphericity, ES	output.6.RNASET2.Cardiometabolic.txt	Weighted median	26	-0.00693206	0.0113209	0.540325	NA	Sensitivity
resint_SV_LV	output.8.SCARA5.Neurology.txt	Weighted mode	14	-0.00911011	0.0144867	0.540333	NA	Sensitivity
resint_LV Sphericity, ES	output.11.GAL.Inflammation.txt	MR Egger	6	0.126315	0.188915	0.540336	NA	Sensitivity
resint_LV Sphericity, ED	output.1.PGD.Cardiometabolic_II.txt	Simple mode	4	0.0270506	0.0392629	0.540349	NA	Sensitivity
resint_LV Surface Area, ED	output.1.CHIT1.Cardiometabolic.txt	Weighted median	72	-0.00328596	0.00536765	0.54042	NA	Sensitivity
resint_LV Sphericity, ES	output.20.CBLN4.Oncology.txt	MR Egger	24	-0.0193293	0.0310838	0.540435	NA	Sensitivity
resint_SV_LV	output.4.CXCL10.Inflammation.txt	Simple mode	4	0.0135277	0.0196409	0.540466	NA	Sensitivity
resint_LVM	output.8.IDO1.Neurology_II.txt	Simple mode	17	0.0225506	0.036053	0.540473	NA	Sensitivity
resint_LVESV	output.9.TNFSF8.Cardiometabolic_II.txt	Weighted mode	6	0.0124266	0.0189284	0.540509	NA	Sensitivity
resint_LVESV	output.11.HMBS.Oncology.txt	Weighted median	5	-0.016395	0.0267877	0.540514	NA	Sensitivity
resint_LVEDV	output.22.SUSD2.Neurology.txt	MR Egger	31	-0.00627527	0.0101319	0.540518	NA	Sensitivity
resint_LV Surface Area, ED	output.16.VASN.Cardiometabolic.txt	Weighted mode	15	-0.0064401	0.010266	0.540546	NA	Sensitivity
resint_LVEDV	output.20.SIGLEC1.Inflammation.txt	Simple mode	22	0.0130804	0.0210254	0.540556	NA	Sensitivity
resint_LV Surface Area, ED	output.17.TMEM106A.Oncology_II.txt	Simple mode	4	0.154411	0.224254	0.540572	NA	Sensitivity
resint_LV Sphericity, ES	output.1.CD5L.Inflammation_II.txt	Simple mode	12	0.0228007	0.0361031	0.540587	NA	Sensitivity
resint_LV Sphericity, ED	output.17.GRN.Neurology.txt	MR Egger	11	-0.0244166	0.0383908	0.54061	NA	Sensitivity
resint_SV_LV	output.19.LILRA5.Cardiometabolic.txt	Weighted mode	14	-0.0103993	0.0165492	0.540632	NA	Sensitivity
resint_LVEDV	output.14.RNASE4.Inflammation_II.txt	Weighted mode	17	0.00918595	0.0146923	0.540641	NA	Sensitivity
resint_SV_LV	output.3.SHISA5.Cardiometabolic_II.txt	MR Egger	8	-0.0328035	0.0505822	0.54066	NA	Sensitivity
resint_LV Surface Area, ES	output.6.TREML2.Neurology.txt	Weighted median	15	0.00967632	0.0158162	0.540672	NA	Sensitivity
resint_LV Sphericity, ES	output.1.RBP7.Oncology_II.txt	Simple mode	14	0.0231079	0.0367785	0.540688	NA	Sensitivity
resint_LV Surface Area, ES	output.20.CPXM1.Oncology.txt	Simple mode	25	-0.0177796	0.0286504	0.54073	NA	Sensitivity
resint_SV_LV	output.14.HSPA2.Oncology_II.txt	Simple mode	4	-0.061163	0.0888684	0.540743	NA	Sensitivity
resint_LV Sphericity, ED	output.19.KIRREL2.Neurology.txt	Weighted mode	7	0.0136834	0.0211046	0.540757	NA	Sensitivity
resint_LVM	output.1.EVI5.Inflammation_II.txt	MR Egger	7	0.0587254	0.0895113	0.540767	NA	Sensitivity
resint_LV Sphericity, ES	output.15.PLCB2.Neurology_II.txt	Simple mode	3	0.0311942	0.0426686	0.540779	NA	Sensitivity
resint_LV Sphericity, ED	output.6.RNASET2.Cardiometabolic.txt	Weighted median	26	-0.0071747	0.0117305	0.540783	NA	Sensitivity
resint_LVM	output.12.STAT2.Inflammation_II.txt	Weighted median	3	-0.0177262	0.0289867	0.540849	NA	Sensitivity
resint_LV Surface Area, ES	output.21.FAM3B.Oncology.txt	Simple mode	27	0.013548	0.021863	0.540863	NA	Sensitivity
resint_LVEF	output.8.PLAT.Cardiometabolic.txt	Simple mode	3	0.0523887	0.0716762	0.540866	NA	Sensitivity
resint_SV_LV	output.1.NPL.Cardiometabolic_II.txt	Simple mode	15	-0.0172957	0.0275949	0.540897	NA	Sensitivity
resint_LVEF	output.2.EPHA4.Inflammation_II.txt	Weighted mode	6	-0.0208784	0.0318355	0.540912	NA	Sensitivity
resint_LVESV	output.6.VNN1.Inflammation_II.txt	MR Egger	102	-0.00356755	0.00581485	0.540923	NA	Sensitivity
resint_LV Surface Area, ED	output.7.GUSB.Cardiometabolic.txt	Weighted mode	9	0.0157075	0.0245974	0.540941	NA	Sensitivity
resint_LV Surface Area, ED	output.2.POMC.Cardiometabolic_II.txt	MR Egger	3	0.0745242	0.0847885	0.54096	NA	Sensitivity
resint_LV Surface Area, ES	output.11.JAM3.Inflammation_II.txt	Simple mode	3	-0.0403468	0.0552161	0.540965	NA	Sensitivity
resint_LV Sphericity, ED	output.19.CEACAM19.Oncology_II.txt	MR Egger	6	0.0179378	0.0268754	0.541022	NA	Sensitivity
resint_SV_LV	output.1.GIPC2.Neurology_II.txt	Weighted median	13	0.0104656	0.0171216	0.541034	NA	Sensitivity
resint_LVESV	output.17.FAM20A.Cardiometabolic_II.txt	Weighted median	15	0.0104134	0.0170367	0.541043	NA	Sensitivity
resint_LV Sphericity, ES	output.2.PROC.Cardiometabolic.txt	MR Egger	5	-0.0230234	0.0334802	0.541055	NA	Sensitivity
resint_LVESV	output.1.DDAH1.Oncology.txt	Weighted mode	10	-0.0231807	0.0364889	0.541059	NA	Sensitivity
resint_SV_LV	output.5.GM2A.Cardiometabolic_II.txt	Simple mode	62	-0.0151478	0.024644	0.541062	NA	Sensitivity
resint_LVESV	output.16.PLA2G10.Neurology.txt	MR Egger	7	-0.0306695	0.0467836	0.541066	NA	Sensitivity
resint_LV Sphericity, ED	output.8.PSCA.Oncology_II.txt	Weighted mode	134	-0.00239123	0.00390259	0.541101	NA	Sensitivity
resint_LVM	output.12.C1S.Inflammation_II.txt	Weighted median	26	-0.00647225	0.0105907	0.541116	NA	Sensitivity
resint_LVESV	output.1.C1QA.Inflammation.txt	MR Egger	22	-0.0127778	0.0205519	0.541142	NA	Sensitivity
resint_SV_LV	output.14.ANG.Cardiometabolic.txt	Weighted mode	28	0.0049983	0.00807557	0.541143	NA	Sensitivity
resint_LV Sphericity, ED	output.11.SCN4B.Cardiometabolic_II.txt	Weighted median	59	-0.00459998	0.007528	0.541167	NA	Sensitivity
resint_LV Surface Area, ED	output.5.SIL1.Cardiometabolic_II.txt	MR Egger	4	0.111485	0.152657	0.541168	NA	Sensitivity
resint_LV Surface Area, ED	output.13.SLITRK6.Cardiometabolic.txt	MR Egger	15	0.00834062	0.0132909	0.541168	NA	Sensitivity
resint_LV Sphericity, ES	output.11.CRTAM.Neurology.txt	Weighted mode	20	-0.00877645	0.0141043	0.541173	NA	Sensitivity
resint_LV Surface Area, ES	output.1.MINDY1.Oncology_II.txt	MR Egger	4	-0.0449254	0.0615213	0.541196	NA	Sensitivity
resint_LV Surface Area, ES	output.18.DSG4.Oncology.txt	MR Egger	3	-0.0644612	0.0733962	0.541204	NA	Sensitivity
resint_LV Sphericity, ES	output.1.WNT9A.Inflammation.txt	Weighted median	7	0.020414	0.0334113	0.541205	NA	Sensitivity
resint_SV_LV	output.22.CRELD2.Inflammation.txt	Weighted median	16	-0.00698128	0.011427	0.541235	NA	Sensitivity
resint_LVESV	output.11.HYOU1.Cardiometabolic.txt	Weighted median	3	0.015047	0.0246295	0.541244	NA	Sensitivity
resint_LV Sphericity, ES	output.22.CSF2RB.Inflammation_II.txt	Simple mode	80	-0.0101665	0.0165695	0.541265	NA	Sensitivity
resint_LVM	output.17.LPO.Neurology.txt	Weighted mode	15	-0.0108035	0.0172531	0.541274	NA	Sensitivity
resint_LVESV	output.20.CCN5.Neurology.txt	Simple mode	16	-0.0210704	0.0337053	0.541276	NA	Sensitivity
resint_LV Sphericity, ES	output.2.EPHA4.Inflammation_II.txt	Weighted median	6	0.0184464	0.0302003	0.541332	NA	Sensitivity
resint_LVEDV	output.6.VNN1.Inflammation_II.txt	Simple mode	102	0.00939616	0.0153313	0.541337	NA	Sensitivity
resint_LV Sphericity, ED	output.16.CEP20.Oncology.txt	Weighted median	3	-0.0241392	0.039527	0.541398	NA	Sensitivity
resint_LVEF	output.2.HS1BP3.Cardiometabolic_II.txt	Weighted median	4	-0.0162884	0.0266739	0.541431	NA	Sensitivity
resint_LVESV	output.2.KYNU.Inflammation.txt	Simple mode	10	-0.0140298	0.0221075	0.541472	NA	Sensitivity
resint_LV Surface Area, ED	output.4.SPP1.Cardiometabolic.txt	Weighted median	7	-0.0236718	0.0387696	0.541481	NA	Sensitivity
resint_LVEF	output.12.KLRF1.Inflammation_II.txt	Simple mode	8	-0.0153056	0.0238504	0.541482	NA	Sensitivity
resint_LVM	output.1.CSF3R.Inflammation_II.txt	Weighted mode	10	-0.00960373	0.0151338	0.54149	NA	Sensitivity
resint_LVESV	output.1.CHI3L1.Cardiometabolic.txt	Simple mode	46	0.0148894	0.0242029	0.541528	NA	Sensitivity
resint_LV Sphericity, ES	output.1.PRELP.Inflammation.txt	Weighted mode	17	0.00596775	0.00956659	0.541544	NA	Sensitivity
resint_LV Surface Area, ED	output.22.GGT5.Neurology.txt	Simple mode	21	0.0163979	0.0264016	0.541552	NA	Sensitivity
resint_SV_LV	output.19.PALM.Oncology_II.txt	Weighted median	7	-0.0160225	0.0262465	0.541555	NA	Sensitivity
resint_LV Surface Area, ED	output.6.IGF2R.Neurology.txt	Simple mode	32	-0.0171668	0.0278104	0.541559	NA	Sensitivity
resint_LV Surface Area, ED	output.11.PRCP.Cardiometabolic.txt	MR Egger	3	-0.0618202	0.0704693	0.541563	NA	Sensitivity
resint_LV Sphericity, ED	output.2.FKBP1B.Inflammation.txt	MR Egger	5	-0.0412029	0.060002	0.541594	NA	Sensitivity
resint_LV Sphericity, ES	output.11.MMP10.Inflammation.txt	Weighted median	24	-0.00761146	0.0124697	0.541598	NA	Sensitivity
resint_LVEDV	output.2.ITGA6.Inflammation.txt	Weighted median	8	-0.0129239	0.021173	0.5416	NA	Sensitivity
resint_LVM	output.1.CRNN.Oncology.txt	Weighted median	30	0.0045135	0.00739446	0.541604	NA	Sensitivity
resint_LV Sphericity, ES	output.4.ADD1.Inflammation_II.txt	Weighted mode	5	-0.0207937	0.0312047	0.541644	NA	Sensitivity
resint_LVEF	output.19.PGLYRP1.Cardiometabolic.txt	Simple mode	8	-0.034629	0.0539864	0.541662	NA	Sensitivity
resint_LVM	output.5.CRHBP.Inflammation.txt	Simple mode	45	0.0164341	0.0267198	0.541689	NA	Sensitivity
resint_LVEF	output.4.CXCL5.Cardiometabolic.txt	Simple mode	16	-0.0191883	0.0307277	0.541705	NA	Sensitivity
resint_LVESV	output.11.NCR3LG1.Oncology_II.txt	Weighted median	25	0.00760799	0.0124688	0.541754	NA	Sensitivity
resint_LVESV	output.8.OPLAH.Cardiometabolic_II.txt	Weighted median	5	0.0145021	0.023769	0.541778	NA	Sensitivity
resint_LVESV	output.1.CD1C.Oncology.txt	MR Egger	8	0.01759	0.0272012	0.541782	NA	Sensitivity
resint_LV Sphericity, ES	output.6.ULBP2.Neurology.txt	Simple mode	43	0.0154152	0.0250621	0.541822	NA	Sensitivity
resint_LVEF	output.16.CEP20.Oncology.txt	Weighted median	3	0.0242335	0.0397238	0.541828	NA	Sensitivity
resint_LVEF	output.8.ST3GAL1.Oncology.txt	Weighted median	4	0.011398	0.018685	0.541857	NA	Sensitivity
resint_SV_LV	output.19.MIA.Oncology.txt	Simple mode	46	0.0133184	0.021667	0.541857	NA	Sensitivity
resint_LVEDV	output.22.SERPIND1.Inflammation_II.txt	Weighted mode	3	0.0324053	0.0444588	0.54187	NA	Sensitivity
resint_LV Surface Area, ED	output.4.FAM13A.Oncology_II.txt	MR Egger	6	0.0864676	0.129839	0.541876	NA	Sensitivity
resint_LV Surface Area, ED	output.2.EPHA4.Inflammation_II.txt	MR Egger	6	0.0465577	0.0699143	0.541897	NA	Sensitivity
resint_LV Sphericity, ED	output.9.PTGDS.Cardiometabolic.txt	Weighted median	3	-0.0144635	0.0237149	0.541935	NA	Sensitivity
resint_LVEDV	output.16.CCL17.Inflammation.txt	Weighted mode	9	0.0131316	0.020616	0.541943	NA	Sensitivity
resint_LVM	output.19.A1BG.Inflammation_II.txt	MR Egger	8	0.0123179	0.0190564	0.541946	NA	Sensitivity
resint_LV Sphericity, ED	output.12.WASHC3.Neurology_II.txt	MR Egger	3	0.459438	0.52443	0.541993	NA	Sensitivity
resint_LVM	output.3.PRKAR2A.Neurology_II.txt	MR Egger	3	-0.0411202	0.046939	0.542006	NA	Sensitivity
resint_LV Surface Area, ED	output.5.GALNT10.Oncology.txt	Simple mode	30	0.0188519	0.0305515	0.542015	NA	Sensitivity
resint_LVEDV	output.7.NRCAM.Cardiometabolic.txt	MR Egger	15	0.0130384	0.020822	0.542033	NA	Sensitivity
resint_LVEF	output.11.TRIM5.Inflammation.txt	Simple mode	11	-0.0174669	0.0276723	0.542065	NA	Sensitivity
resint_LVEDV	output.15.ZFYVE19.Oncology_II.txt	Weighted mode	25	0.00824936	0.0133379	0.542078	NA	Sensitivity
resint_SV_LV	output.11.MMP13.Neurology.txt	MR Egger	3	0.0838515	0.0957401	0.542082	NA	Sensitivity
resint_LV Sphericity, ES	output.1.CFH.Inflammation_II.txt	MR Egger	22	-0.011609	0.018717	0.542105	NA	Sensitivity
resint_LVESV	output.1.MENT.Inflammation_II.txt	Simple mode	4	-0.0309162	0.0450928	0.542187	NA	Sensitivity
resint_SV_LV	output.1.CELA2A.Cardiometabolic_II.txt	Weighted mode	5	-0.0281772	0.0423465	0.542202	NA	Sensitivity
resint_LVEDV	output.1.S100A4.Oncology.txt	MR Egger	5	0.0302073	0.0440618	0.542213	NA	Sensitivity
resint_LVM	output.8.NBN.Inflammation.txt	Simple mode	3	0.0449469	0.0617241	0.542214	NA	Sensitivity
resint_LV Sphericity, ED	output.6.RAB44.Oncology_II.txt	Simple mode	8	0.0373134	0.0582548	0.542225	NA	Sensitivity
resint_LVEDV	output.13.FOXO1.Inflammation.txt	Weighted mode	3	0.0286407	0.039333	0.542229	NA	Sensitivity
resint_SV_LV	output.6.CLPS.Neurology.txt	MR Egger	67	-0.00711721	0.0116177	0.542267	NA	Sensitivity
resint_LV Sphericity, ES	output.11.TREH.Cardiometabolic_II.txt	Weighted median	88	-0.00328041	0.00538355	0.542299	NA	Sensitivity
resint_LVEF	output.11.TIMM10.Cardiometabolic_II.txt	Simple mode	6	0.035462	0.0542665	0.542302	NA	Sensitivity
resint_LV Sphericity, ED	output.19.CXCL17.Inflammation.txt	Simple mode	3	0.0481595	0.0661525	0.542305	NA	Sensitivity
resint_LVESV	output.11.ART5.Neurology_II.txt	MR Egger	3	-0.0292389	0.0334101	0.542324	NA	Sensitivity
resint_LVESV	output.11.PTS.Neurology.txt	Simple mode	3	-0.0425573	0.0584622	0.542337	NA	Sensitivity
resint_LV Surface Area, ED	output.20.NSFL1C.Neurology.txt	MR Egger	3	-0.51084	0.583804	0.542372	NA	Sensitivity
resint_LVESV	output.2.IL1R2.Inflammation.txt	Weighted mode	57	0.00525065	0.00856623	0.542393	NA	Sensitivity
resint_LVEF	output.19.SIGLEC5.Neurology.txt	Weighted mode	62	0.0029964	0.00489103	0.542397	NA	Sensitivity
resint_LVEF	output.5.C9.Inflammation_II.txt	MR Egger	9	0.0250762	0.0391718	0.542446	NA	Sensitivity
resint_LV Surface Area, ES	output.22.SUSD2.Neurology.txt	Weighted median	31	0.00611525	0.01004	0.542467	NA	Sensitivity
resint_LV Sphericity, ED	output.14.NID2.Neurology.txt	Weighted mode	51	-0.00481181	0.00784597	0.542468	NA	Sensitivity
resint_LV Sphericity, ED	output.4.CTSO.Inflammation.txt	Weighted mode	6	-0.0148422	0.0227224	0.542468	NA	Sensitivity
resint_LVESV	output.4.VEGFC.Oncology.txt	MR Egger	6	-0.0231111	0.0347577	0.542476	NA	Sensitivity
resint_LV Sphericity, ES	output.7.ARHGEF5.Neurology_II.txt	MR Egger	39	-0.00961265	0.0156368	0.542486	NA	Sensitivity
resint_LVEDV	output.17.TIMP2.Cardiometabolic_II.txt	Weighted median	6	0.0260713	0.0428066	0.542493	NA	Sensitivity
resint_LV Sphericity, ED	output.2.REG3A.Cardiometabolic.txt	Weighted mode	7	-0.0126817	0.0196472	0.542502	NA	Sensitivity
resint_LV Sphericity, ED	output.14.SMOC1.Oncology.txt	MR Egger	16	0.0102797	0.0164675	0.54251	NA	Sensitivity
resint_SV_LV	output.10.OGA.Oncology_II.txt	MR Egger	3	0.298128	0.340897	0.542545	NA	Sensitivity
resint_LV Surface Area, ES	output.1.PTPRC.Cardiometabolic_II.txt	MR Egger	9	-0.0134188	0.0209682	0.542568	NA	Sensitivity
resint_LVEDV	output.14.WARS.Neurology.txt	Weighted median	10	-0.0121769	0.0199975	0.542578	NA	Sensitivity
resint_SV_LV	output.19.LRG1.Inflammation_II.txt	Weighted median	41	-0.011123	0.0182676	0.542595	NA	Sensitivity
resint_LVESV	output.14.FUT8.Neurology.txt	Weighted mode	64	-0.00347642	0.00567843	0.542599	NA	Sensitivity
resint_SV_LV	output.3.HYAL1.Cardiometabolic.txt	Simple mode	6	-0.0187948	0.0287849	0.542623	NA	Sensitivity
resint_LV Sphericity, ES	output.1.PEAR1.Cardiometabolic.txt	Weighted mode	17	-0.0111613	0.0179413	0.542642	NA	Sensitivity
resint_LVESV	output.1.CELSR2.Inflammation_II.txt	MR Egger	26	-0.009283	0.0150305	0.54265	NA	Sensitivity
resint_LVESV	output.19.KLK13.Oncology.txt	Weighted mode	15	0.00591293	0.00947557	0.542651	NA	Sensitivity
resint_LVESV	output.11.JAM3.Inflammation_II.txt	Simple mode	3	-0.0405717	0.055783	0.542651	NA	Sensitivity
resint_LVEDV	output.1.IL19.Cardiometabolic.txt	Simple mode	9	0.0295091	0.0464141	0.542675	NA	Sensitivity
resint_LVM	output.16.CDH15.Neurology.txt	Weighted mode	24	-0.00800733	0.0129588	0.542708	NA	Sensitivity
resint_LVEDV	output.11.CTSC.Inflammation.txt	Weighted mode	45	0.00407455	0.00664192	0.542731	NA	Sensitivity
resint_LVEDV	output.6.IFNGR1.Inflammation.txt	Weighted median	4	-0.0156294	0.0256778	0.542741	NA	Sensitivity
resint_LVEDV	output.21.TFF2.Inflammation.txt	Weighted median	5	-0.0201744	0.0331456	0.542751	NA	Sensitivity
resint_LVM	output.14.RNASE4.Inflammation_II.txt	Weighted median	17	0.00917117	0.0150685	0.542768	NA	Sensitivity
resint_LV Surface Area, ES	output.10.PLAU.Neurology.txt	Weighted mode	10	-0.0171942	0.027185	0.5428	NA	Sensitivity
resint_SV_LV	output.17.ASGR2.Inflammation_II.txt	Weighted mode	12	-0.00929895	0.0148073	0.542822	NA	Sensitivity
resint_LV Sphericity, ED	output.11.PTS.Neurology.txt	MR Egger	3	-0.120961	0.138436	0.542824	NA	Sensitivity
resint_LV Sphericity, ES	output.1.XCL1.Oncology.txt	Weighted mode	63	-0.00427327	0.00698399	0.542863	NA	Sensitivity
resint_LV Surface Area, ES	output.16.APRT.Neurology.txt	Weighted mode	5	-0.0439425	0.0661549	0.542871	NA	Sensitivity
resint_LV Sphericity, ED	output.3.SERPINI2.Oncology_II.txt	Weighted mode	19	-0.00934272	0.0150659	0.542948	NA	Sensitivity
resint_SV_LV	output.5.SELENOP.Inflammation_II.txt	Simple mode	3	0.0408447	0.0562076	0.542968	NA	Sensitivity
resint_LVEF	output.6.ACOT13.Oncology_II.txt	Weighted mode	3	-0.0343581	0.0472823	0.542976	NA	Sensitivity
resint_LVESV	output.20.CD40.Inflammation.txt	MR Egger	19	-0.00998265	0.0160813	0.542989	NA	Sensitivity
resint_LVEDV	output.10.ECHDC3.Cardiometabolic_II.txt	Weighted median	24	0.00504683	0.00829669	0.542992	NA	Sensitivity
resint_LVEDV	output.22.SEZ6L.Oncology.txt	MR Egger	13	-0.0272098	0.0433469	0.542997	NA	Sensitivity
resint_LV Surface Area, ES	output.1.PM20D1.Cardiometabolic.txt	Simple mode	79	-0.0100604	0.0164682	0.543044	NA	Sensitivity
resint_LVEDV	output.4.HPGDS.Oncology.txt	MR Egger	37	-0.00653429	0.0106386	0.543053	NA	Sensitivity
resint_SV_LV	output.12.CD163.Cardiometabolic.txt	Simple mode	5	-0.0365521	0.0550552	0.543056	NA	Sensitivity
resint_LVEF	output.3.AHSG.Inflammation_II.txt	Weighted mode	60	0.00361717	0.00591308	0.543071	NA	Sensitivity
resint_LV Surface Area, ES	output.1.FCRL3.Inflammation.txt	Simple mode	125	0.0107944	0.0177025	0.543131	NA	Sensitivity
resint_LVEF	output.11.CBLIF.Cardiometabolic.txt	Simple mode	4	0.034836	0.0509399	0.543148	NA	Sensitivity
resint_LVESV	output.13.FOXO1.Inflammation.txt	Weighted mode	3	0.0291815	0.0401797	0.543167	NA	Sensitivity
resint_SV_LV	output.11.TMEM132A.Cardiometabolic_II.txt	Weighted mode	49	0.00459158	0.00749831	0.543197	NA	Sensitivity
resint_LV Sphericity, ES	output.16.CEP20.Oncology.txt	MR Egger	3	-0.0978606	0.112137	0.543212	NA	Sensitivity
resint_LVESV	output.1.CD55.Cardiometabolic.txt	MR Egger	25	0.00986599	0.0159875	0.543226	NA	Sensitivity
resint_LV Surface Area, ES	output.4.SPARCL1.Cardiometabolic.txt	MR Egger	68	0.0048964	0.00801235	0.543229	NA	Sensitivity
resint_LV Sphericity, ED	output.2.QPCT.Cardiometabolic.txt	Weighted mode	20	-0.00796449	0.0128661	0.543248	NA	Sensitivity
resint_LV Surface Area, ED	output.2.ITGB6.Inflammation.txt	Simple mode	13	-0.0246439	0.0393885	0.543253	NA	Sensitivity
resint_SV_LV	output.1.NFASC.Inflammation.txt	MR Egger	21	0.00848751	0.0137119	0.543276	NA	Sensitivity
resint_LVESV	output.17.SERPINF1.Inflammation_II.txt	Simple mode	18	-0.0205099	0.0330652	0.543295	NA	Sensitivity
resint_LV Surface Area, ES	output.17.SCARF1.Cardiometabolic.txt	Simple mode	16	0.0165564	0.026619	0.543297	NA	Sensitivity
resint_LV Sphericity, ES	output.10.GRK5.Cardiometabolic.txt	MR Egger	4	0.0341123	0.0469906	0.543334	NA	Sensitivity
resint_LV Sphericity, ES	output.20.AHCY.Cardiometabolic.txt	Weighted median	7	-0.00793404	0.0130545	0.543344	NA	Sensitivity
resint_LVESV	output.11.PCSK7.Oncology_II.txt	Weighted median	12	-0.00880915	0.0144947	0.543355	NA	Sensitivity
resint_LV Surface Area, ED	output.20.SDC4.Cardiometabolic.txt	Weighted mode	7	0.0212641	0.0330182	0.543386	NA	Sensitivity
resint_LVEF	output.2.ALPP.Oncology.txt	MR Egger	54	-0.0055611	0.00909097	0.54339	NA	Sensitivity
resint_LV Surface Area, ES	output.17.CCL5.Cardiometabolic.txt	Weighted mode	3	0.0168226	0.0231791	0.54342	NA	Sensitivity
resint_LV Sphericity, ED	output.14.MAP4K5.Neurology.txt	Weighted mode	5	0.0164292	0.0247697	0.543425	NA	Sensitivity
resint_LVM	output.22.ADA2.Cardiometabolic.txt	Weighted mode	8	0.0118448	0.0185492	0.543429	NA	Sensitivity
resint_SV_LV	output.1.AMY2A.Cardiometabolic.txt	Weighted mode	41	0.00575011	0.00938278	0.543453	NA	Sensitivity
resint_LV Surface Area, ED	output.12.MVK.Inflammation.txt	Weighted mode	4	0.0324991	0.0475668	0.543497	NA	Sensitivity
resint_SV_LV	output.9.NCS1.Oncology.txt	MR Egger	4	-0.122334	0.168596	0.543502	NA	Sensitivity
resint_LVM	output.19.CLEC4M.Cardiometabolic_II.txt	Weighted median	23	0.00808126	0.0133024	0.543516	NA	Sensitivity
resint_LV Sphericity, ES	output.9.PTGDS.Cardiometabolic.txt	Simple mode	3	-0.0349766	0.0482102	0.543552	NA	Sensitivity
resint_LV Sphericity, ED	output.19.LYPD3.Oncology.txt	Weighted median	18	0.00737647	0.012144	0.543573	NA	Sensitivity
resint_SV_LV	output.15.MAP2K1.Oncology_II.txt	Weighted mode	5	-0.0725033	0.109359	0.543597	NA	Sensitivity
resint_LV Surface Area, ES	output.9.KYAT1.Cardiometabolic.txt	Simple mode	6	-0.0221824	0.0340591	0.543602	NA	Sensitivity
resint_LVEDV	output.3.GHRL.Cardiometabolic.txt	Simple mode	3	-0.0159244	0.0219529	0.543607	NA	Sensitivity
resint_SV_LV	output.16.GP2.Cardiometabolic.txt	Weighted median	8	-0.0120549	0.0198479	0.54361	NA	Sensitivity
resint_LV Sphericity, ES	output.20.SPINT3.Oncology_II.txt	Weighted mode	3	0.0771882	0.106415	0.543626	NA	Sensitivity
resint_LVESV	output.4.CYTL1.Cardiometabolic_II.txt	Weighted mode	21	0.00463135	0.00749562	0.54363	NA	Sensitivity
resint_SV_LV	output.20.SPINT3.Oncology_II.txt	Simple mode	3	0.159359	0.219707	0.543638	NA	Sensitivity
resint_LV Sphericity, ES	output.5.HAVCR2.Neurology.txt	Simple mode	7	-0.0103977	0.0161558	0.54364	NA	Sensitivity
resint_LV Surface Area, ED	output.17.VMO1.Oncology.txt	Simple mode	69	0.0111679	0.0182967	0.543646	NA	Sensitivity
resint_LVEDV	output.3.SERPINI1.Inflammation_II.txt	Weighted median	20	-0.00717891	0.0118209	0.543649	NA	Sensitivity
resint_LV Sphericity, ES	output.8.CRH.Oncology.txt	Simple mode	9	-0.0180588	0.0284764	0.543675	NA	Sensitivity
resint_LVEF	output.1.FUCA1.Cardiometabolic.txt	Weighted median	56	-0.00753781	0.0124128	0.543679	NA	Sensitivity
resint_LV Sphericity, ES	output.4.CYTL1.Cardiometabolic_II.txt	Simple mode	21	-0.0147607	0.0238931	0.54369	NA	Sensitivity
resint_LV Surface Area, ED	output.3.SEMA3F.Cardiometabolic.txt	Simple mode	8	-0.0396107	0.0620841	0.543761	NA	Sensitivity
resint_SV_LV	output.19.VSTM1.Neurology.txt	MR Egger	62	0.00534149	0.00874785	0.543766	NA	Sensitivity
resint_LV Surface Area, ES	output.8.DKK4.Neurology.txt	Weighted median	6	-0.0108527	0.0178758	0.543773	NA	Sensitivity
resint_LV Surface Area, ES	output.7.VWC2.Neurology.txt	Simple mode	33	-0.0185792	0.0302763	0.543781	NA	Sensitivity
resint_LVEDV	output.9.ENTR1.Cardiometabolic_II.txt	MR Egger	9	0.0226062	0.035434	0.543784	NA	Sensitivity
resint_LVM	output.19.KLK13.Oncology.txt	Simple mode	15	0.0148898	0.02393	0.543796	NA	Sensitivity
resint_LVESV	output.12.KLRD1.Inflammation.txt	Simple mode	33	-0.0168062	0.0273889	0.543808	NA	Sensitivity
resint_LVEDV	output.16.CPPED1.Neurology.txt	Weighted median	68	-0.00419703	0.00691364	0.543808	NA	Sensitivity
resint_LVM	output.17.NT5C.Cardiometabolic_II.txt	Simple mode	20	-0.0155153	0.0251012	0.543841	NA	Sensitivity
resint_LV Surface Area, ED	output.12.CLEC6A.Oncology.txt	Weighted median	33	-0.00523921	0.00863185	0.543876	NA	Sensitivity
resint_LVESV	output.9.KYAT1.Cardiometabolic.txt	Simple mode	6	-0.0223799	0.0343876	0.543886	NA	Sensitivity
resint_LV Surface Area, ES	output.22.TCN2.Cardiometabolic.txt	Weighted mode	61	-0.00418481	0.00685564	0.543889	NA	Sensitivity
resint_LV Sphericity, ES	output.X.IL13RA1.Oncology.txt	Simple mode	4	0.0665525	0.0975201	0.543927	NA	Sensitivity
resint_LV Sphericity, ED	output.20.BPIFB2.Cardiometabolic_II.txt	Weighted median	24	-0.0101029	0.0166481	0.54395	NA	Sensitivity
resint_LV Surface Area, ES	output.10.DNMBP.Neurology.txt	MR Egger	5	0.0274313	0.0402001	0.543971	NA	Sensitivity
resint_LV Sphericity, ED	output.10.LIPF.Cardiometabolic_II.txt	Weighted mode	16	0.00991008	0.0159614	0.543999	NA	Sensitivity
resint_LV Surface Area, ES	output.14.FUT8.Neurology.txt	Weighted mode	64	-0.00360105	0.0059027	0.544011	NA	Sensitivity
resint_LV Sphericity, ES	output.19.ICAM4.Inflammation.txt	Weighted mode	3	0.0283311	0.0391007	0.544018	NA	Sensitivity
resint_LV Surface Area, ES	output.3.FSTL1.Cardiometabolic_II.txt	Simple mode	5	-0.0400018	0.0604035	0.544023	NA	Sensitivity
resint_LV Surface Area, ED	output.16.DPEP2.Oncology.txt	MR Egger	9	0.014775	0.023175	0.544055	NA	Sensitivity
resint_LVM	output.14.RNASE3.Cardiometabolic.txt	Weighted median	11	0.0100444	0.0165564	0.544066	NA	Sensitivity
resint_LV Sphericity, ES	output.8.ADAM9.Oncology_II.txt	Weighted median	7	-0.0173173	0.0285461	0.544088	NA	Sensitivity
resint_LVESV	output.15.MEGF11.Cardiometabolic_II.txt	MR Egger	3	0.0749822	0.0861597	0.544088	NA	Sensitivity
resint_LVM	output.20.SIRPA.Cardiometabolic.txt	Simple mode	90	-0.0113582	0.0186523	0.544115	NA	Sensitivity
resint_LVESV	output.2.MERTK.Inflammation.txt	MR Egger	12	-0.0190036	0.0302652	0.544141	NA	Sensitivity
resint_LVEF	output.7.CNPY4.Oncology.txt	MR Egger	9	-0.0294252	0.0461647	0.544143	NA	Sensitivity
resint_LVM	output.5.CDH6.Cardiometabolic.txt	Simple mode	62	-0.0125598	0.0205907	0.544143	NA	Sensitivity
resint_LV Surface Area, ES	output.5.F2R.Inflammation.txt	Weighted mode	4	-0.0279874	0.0410346	0.544151	NA	Sensitivity
resint_SV_LV	output.19.KLK3.Cardiometabolic_II.txt	MR Egger	3	0.16326	0.187645	0.54417	NA	Sensitivity
resint_LVM	output.4.ODAM.Neurology.txt	MR Egger	8	0.0149342	0.0232389	0.544219	NA	Sensitivity
resint_SV_LV	output.11.MMP13.Neurology.txt	Weighted median	3	-0.0179666	0.0296263	0.544222	NA	Sensitivity
resint_LVESV	output.6.EZR.Neurology.txt	Weighted mode	4	0.0318299	0.0466778	0.544226	NA	Sensitivity
resint_SV_LV	output.6.MLN.Inflammation.txt	Weighted mode	34	0.00641403	0.0104673	0.544232	NA	Sensitivity
resint_LVEF	output.4.CTSO.Inflammation.txt	Simple mode	6	-0.018591	0.0285914	0.544232	NA	Sensitivity
resint_LVEF	output.3.CD200R1.Inflammation.txt	Weighted median	42	0.00359817	0.00593389	0.544265	NA	Sensitivity
resint_LVM	output.17.CCL18.Cardiometabolic.txt	Simple mode	29	-0.017156	0.0279479	0.544266	NA	Sensitivity
resint_LVEDV	output.11.ADM.Oncology.txt	MR Egger	3	0.142592	0.163955	0.544294	NA	Sensitivity
resint_LV Surface Area, ES	output.1.NECTIN4.Oncology.txt	Weighted mode	6	-0.0102146	0.0157131	0.544329	NA	Sensitivity
resint_LV Sphericity, ES	output.11.MMP3.Neurology.txt	MR Egger	56	-0.014603	0.0239368	0.544379	NA	Sensitivity
resint_LVEF	output.6.TNF.Neurology.txt	MR Egger	4	0.0513028	0.0708775	0.544389	NA	Sensitivity
resint_SV_LV	output.6.ATP6V1G2.Cardiometabolic_II.txt	Simple mode	4	0.0732838	0.107518	0.544396	NA	Sensitivity
resint_LVEDV	output.10.ECHDC3.Cardiometabolic_II.txt	Simple mode	24	-0.0162007	0.0263303	0.544406	NA	Sensitivity
resint_SV_LV	output.14.DHRS4L2.Neurology_II.txt	Weighted mode	14	-0.00930865	0.0149548	0.544408	NA	Sensitivity
resint_LVEDV	output.14.SERPINA3.Inflammation_II.txt	Weighted mode	24	-0.00800214	0.0130058	0.544415	NA	Sensitivity
resint_LV Surface Area, ED	output.X.ITM2A.Inflammation.txt	MR Egger	3	0.123481	0.142038	0.544421	NA	Sensitivity
resint_LVM	output.8.FABP9.Inflammation.txt	Weighted mode	3	0.0412728	0.0570277	0.544434	NA	Sensitivity
resint_LVM	output.3.CCDC50.Neurology_II.txt	Weighted median	4	0.0156685	0.0258528	0.544472	NA	Sensitivity
resint_SV_LV	output.8.CDH17.Cardiometabolic.txt	Weighted mode	28	0.00746111	0.0121561	0.544502	NA	Sensitivity
resint_LV Surface Area, ES	output.2.GALNT3.Inflammation.txt	MR Egger	37	0.01101	0.0179907	0.544503	NA	Sensitivity
resint_LV Sphericity, ED	output.1.CD48.Inflammation.txt	Weighted median	36	-0.0046176	0.00762029	0.54454	NA	Sensitivity
resint_LVEF	output.4.CXCL11.Neurology.txt	Weighted mode	12	-0.0103734	0.0165903	0.54455	NA	Sensitivity
resint_LV Sphericity, ED	output.10.ECHDC3.Cardiometabolic_II.txt	Weighted mode	24	0.00508716	0.008271	0.544553	NA	Sensitivity
resint_SV_LV	output.1.CHI3L1.Cardiometabolic.txt	Weighted median	46	0.00513939	0.00848169	0.544555	NA	Sensitivity
resint_LVESV	output.10.CPXM2.Cardiometabolic_II.txt	Simple mode	38	-0.01574	0.025738	0.544577	NA	Sensitivity
resint_LV Sphericity, ES	output.8.TNFRSF10C.Cardiometabolic.txt	Simple mode	14	-0.0198127	0.0318469	0.544617	NA	Sensitivity
resint_SV_LV	output.10.CPXM2.Cardiometabolic_II.txt	Weighted mode	38	-0.00570808	0.00933671	0.5447	NA	Sensitivity
resint_LV Surface Area, ED	output.15.CA12.Oncology.txt	Weighted mode	15	0.0101842	0.0164048	0.544701	NA	Sensitivity
resint_LVEDV	output.12.MANSC4.Cardiometabolic_II.txt	Weighted median	60	-0.00378829	0.00625441	0.544715	NA	Sensitivity
resint_LV Sphericity, ES	output.6.TNF.Inflammation.txt	Weighted mode	5	-0.0414436	0.0626941	0.544717	NA	Sensitivity
resint_LV Sphericity, ES	output.4.ANXA3.Neurology.txt	Simple mode	3	-0.0388927	0.0537853	0.544744	NA	Sensitivity
resint_LVESV	output.21.FAM3B.Oncology.txt	Weighted mode	27	-0.00441873	0.00720032	0.544755	NA	Sensitivity
resint_LV Surface Area, ED	output.7.GPR37.Cardiometabolic.txt	Simple mode	77	-0.0141942	0.0233334	0.544788	NA	Sensitivity
resint_SV_LV	output.7.EGFR.Cardiometabolic.txt	Simple mode	9	-0.0226627	0.0358416	0.544834	NA	Sensitivity
resint_SV_LV	output.19.KLK3.Cardiometabolic_II.txt	Weighted median	3	-0.0448925	0.0741481	0.544884	NA	Sensitivity
resint_LV Surface Area, ES	output.13.F7.Cardiometabolic.txt	Simple mode	30	0.0135322	0.0220916	0.544947	NA	Sensitivity
resint_LVEDV	output.3.SERPINI1.Inflammation_II.txt	Simple mode	20	-0.0134727	0.0218587	0.544974	NA	Sensitivity
resint_LV Surface Area, ES	output.20.ITPA.Cardiometabolic_II.txt	Weighted mode	35	-0.00430318	0.00703783	0.544978	NA	Sensitivity
resint_LVESV	output.14.APEX1.Oncology.txt	Simple mode	9	0.0213516	0.0337812	0.544985	NA	Sensitivity
resint_LVESV	output.10.FGFBP3.Neurology_II.txt	MR Egger	30	-0.0110044	0.0179596	0.545	NA	Sensitivity
resint_LV Sphericity, ES	output.7.VWC2.Neurology.txt	Weighted mode	33	0.0170422	0.0278581	0.545025	NA	Sensitivity
resint_LV Surface Area, ED	output.19.CEACAM19.Oncology_II.txt	Simple mode	6	-0.0262779	0.0404967	0.54503	NA	Sensitivity
resint_LVEF	output.7.ELN.Cardiometabolic_II.txt	Weighted mode	3	0.0401226	0.0555353	0.545064	NA	Sensitivity
resint_SV_LV	output.5.ITGA2.Inflammation_II.txt	Weighted mode	65	0.00436542	0.00717509	0.545067	NA	Sensitivity
resint_LV Surface Area, ED	output.20.LBP.Cardiometabolic.txt	Weighted median	30	0.00429577	0.00709891	0.545092	NA	Sensitivity
resint_LVM	output.22.TAFA5.Oncology.txt	Simple mode	12	-0.019173	0.0307069	0.545105	NA	Sensitivity
resint_LV Surface Area, ES	output.11.F2.Inflammation_II.txt	Simple mode	6	0.0284528	0.043858	0.545115	NA	Sensitivity
resint_LV Sphericity, ED	output.11.SIAE.Oncology.txt	Weighted median	5	0.0132912	0.0219657	0.545121	NA	Sensitivity
resint_LVEDV	output.19.PEPD.Inflammation_II.txt	MR Egger	23	0.00888331	0.0144432	0.545129	NA	Sensitivity
resint_SV_LV	output.19.CEACAM5.Oncology.txt	Weighted median	14	-0.00656044	0.0108424	0.545132	NA	Sensitivity
resint_LVM	output.2.B3GNT7.Cardiometabolic_II.txt	Simple mode	59	0.0166067	0.0272858	0.545152	NA	Sensitivity
resint_SV_LV	output.14.AHNAK2.Cardiometabolic_II.txt	Weighted median	12	-0.0123714	0.0204473	0.545153	NA	Sensitivity
resint_LVESV	output.19.HSD17B14.Neurology_II.txt	Simple mode	62	-0.010212	0.0167839	0.545155	NA	Sensitivity
resint_LV Surface Area, ES	output.3.ITIH4.Inflammation_II.txt	Weighted mode	18	0.0111746	0.0181003	0.545171	NA	Sensitivity
resint_LV Sphericity, ES	output.19.CEACAM19.Oncology_II.txt	Simple mode	6	0.0289633	0.0446552	0.545204	NA	Sensitivity
resint_LVESV	output.2.IL1RN.Inflammation.txt	Weighted median	11	0.0120791	0.019969	0.545251	NA	Sensitivity
resint_LV Sphericity, ED	output.19.KIR3DL1.Oncology.txt	Weighted median	41	-0.00319277	0.00527826	0.545252	NA	Sensitivity
resint_LVESV	output.16.ITGAL.Inflammation_II.txt	Simple mode	7	-0.0530126	0.0827164	0.545275	NA	Sensitivity
resint_LVESV	output.17.CANT1.Cardiometabolic.txt	MR Egger	3	0.26473	0.305344	0.545279	NA	Sensitivity
resint_LVESV	output.3.GHRL.Cardiometabolic.txt	MR Egger	3	-0.0191786	0.022123	0.545309	NA	Sensitivity
resint_LVEDV	output.19.MCEMP1.Inflammation_II.txt	Weighted mode	7	0.0127624	0.0199155	0.545319	NA	Sensitivity
resint_LV Sphericity, ES	output.12.AMIGO2.Oncology.txt	Weighted mode	15	0.0135493	0.0218605	0.545339	NA	Sensitivity
resint_LV Sphericity, ED	output.10.RET.Oncology.txt	Simple mode	33	-0.0168386	0.0275481	0.545357	NA	Sensitivity
resint_SV_LV	output.5.SIL1.Cardiometabolic_II.txt	Weighted mode	4	-0.0457294	0.0672645	0.545364	NA	Sensitivity
resint_SV_LV	output.19.CEACAM8.Cardiometabolic.txt	Weighted median	5	-0.0221782	0.0366753	0.545367	NA	Sensitivity
resint_LVEDV	output.1.CTBS.Inflammation_II.txt	Weighted mode	24	0.00464735	0.0075716	0.545379	NA	Sensitivity
resint_LV Sphericity, ED	output.6.MMUT.Cardiometabolic_II.txt	MR Egger	5	-0.158802	0.233605	0.545395	NA	Sensitivity
resint_SV_LV	output.6.HDDC2.Oncology_II.txt	Weighted median	54	-0.00419584	0.00693951	0.545424	NA	Sensitivity
resint_LV Sphericity, ES	output.2.PLB1.Neurology_II.txt	Simple mode	82	-0.0126937	0.0209062	0.545434	NA	Sensitivity
resint_LV Sphericity, ED	output.16.PRSS53.Neurology_II.txt	Simple mode	97	0.00818617	0.0134938	0.545508	NA	Sensitivity
resint_LV Sphericity, ES	output.8.ARHGEF10.Neurology_II.txt	Simple mode	26	-0.0165075	0.0269357	0.545512	NA	Sensitivity
resint_LVEF	output.11.TCN1.Inflammation_II.txt	Simple mode	36	0.0138216	0.0226438	0.545546	NA	Sensitivity
resint_LV Sphericity, ED	output.16.CA5A.Cardiometabolic.txt	Simple mode	46	0.0153102	0.0251388	0.54557	NA	Sensitivity
resint_LVEDV	output.11.AHNAK.Cardiometabolic_II.txt	MR Egger	3	-0.0296625	0.0342473	0.545592	NA	Sensitivity
resint_LV Sphericity, ED	output.9.TEK.Oncology.txt	Weighted mode	17	-0.00553989	0.00897261	0.545644	NA	Sensitivity
resint_LV Sphericity, ES	output.6.WASF1.Cardiometabolic.txt	Weighted median	6	0.0096052	0.0158964	0.545685	NA	Sensitivity
resint_LV Sphericity, ES	output.18.SERPINB8.Inflammation.txt	Simple mode	54	-0.0112241	0.0184567	0.5457	NA	Sensitivity
resint_LV Surface Area, ES	output.19.KLK13.Oncology.txt	Simple mode	15	-0.0157301	0.025409	0.545809	NA	Sensitivity
resint_LV Surface Area, ES	output.4.SPP1.Cardiometabolic.txt	Weighted median	7	-0.0228657	0.037854	0.54581	NA	Sensitivity
resint_LV Sphericity, ED	output.14.AP1G2.Oncology_II.txt	Weighted median	5	0.0188854	0.0312672	0.545845	NA	Sensitivity
resint_LVM	output.19.KLK6.Oncology.txt	Weighted median	3	0.0137582	0.02278	0.54587	NA	Sensitivity
resint_LV Surface Area, ES	output.15.ACAN.Cardiometabolic.txt	Simple mode	4	0.0939687	0.138415	0.545891	NA	Sensitivity
resint_LV Surface Area, ED	output.9.CEMIP2.Inflammation_II.txt	Weighted mode	8	0.0148401	0.0233886	0.545922	NA	Sensitivity
resint_LVEDV	output.22.SERPIND1.Inflammation_II.txt	MR Egger	3	0.0460727	0.053251	0.54593	NA	Sensitivity
resint_LVM	output.3.BOC.Cardiometabolic.txt	Weighted median	10	0.0129368	0.0214233	0.545932	NA	Sensitivity
resint_LVEF	output.19.CXCL17.Inflammation.txt	MR Egger	3	-0.18976	0.219327	0.545932	NA	Sensitivity
resint_SV_LV	output.3.TDGF1.Neurology.txt	Simple mode	80	0.00888784	0.0146557	0.545959	NA	Sensitivity
resint_LV Sphericity, ES	output.5.CSF2.Cardiometabolic_II.txt	MR Egger	4	0.0315088	0.0437224	0.545971	NA	Sensitivity
resint_SV_LV	output.17.CHAD.Inflammation_II.txt	MR Egger	3	0.0278787	0.0322271	0.545976	NA	Sensitivity
resint_LV Sphericity, ES	output.1.NOTCH2.Cardiometabolic_II.txt	Simple mode	7	-0.0335979	0.0525192	0.545986	NA	Sensitivity
resint_LVEDV	output.1.AMY2A.Cardiometabolic.txt	Simple mode	41	0.0121693	0.0199845	0.546009	NA	Sensitivity
resint_LVEDV	output.14.GMPR2.Inflammation_II.txt	Weighted mode	4	-0.0263545	0.0388333	0.546018	NA	Sensitivity
resint_LV Surface Area, ED	output.15.SCG3.Inflammation.txt	MR Egger	61	0.005464	0.0089981	0.546022	NA	Sensitivity
resint_LVESV	output.1.CFHR5.Inflammation_II.txt	Simple mode	29	-0.0114876	0.0187963	0.546023	NA	Sensitivity
resint_LVM	output.9.SPTLC1.Neurology_II.txt	Weighted median	3	-0.0167746	0.0277855	0.546032	NA	Sensitivity
resint_LVESV	output.11.MMP13.Neurology.txt	Simple mode	3	-0.0412677	0.0572757	0.546043	NA	Sensitivity
resint_LVESV	output.6.DNPH1.Inflammation.txt	MR Egger	10	0.0158329	0.0251182	0.546054	NA	Sensitivity
resint_LV Surface Area, ED	output.21.TFF2.Inflammation.txt	Weighted median	5	-0.0195264	0.0323454	0.546054	NA	Sensitivity
resint_LV Sphericity, ES	output.16.TPSAB1.Inflammation.txt	Simple mode	92	0.00843308	0.0139179	0.546079	NA	Sensitivity
resint_LVEDV	output.16.PYDC1.Cardiometabolic_II.txt	Weighted median	20	0.00942203	0.0156088	0.546085	NA	Sensitivity
resint_LVEDV	output.9.TNFSF8.Cardiometabolic_II.txt	MR Egger	6	0.028836	0.043779	0.546091	NA	Sensitivity
resint_LVM	output.3.HEG1.Inflammation_II.txt	Weighted mode	4	0.0304176	0.0448316	0.546114	NA	Sensitivity
resint_LVEDV	output.14.COCH.Cardiometabolic_II.txt	Simple mode	20	-0.0130525	0.0212377	0.546114	NA	Sensitivity
resint_LVEF	output.1.ADAM15.Cardiometabolic.txt	Weighted median	61	-0.00345698	0.00572744	0.546122	NA	Sensitivity
resint_LVESV	output.2.RBKS.Neurology.txt	Weighted median	8	-0.005187	0.00859455	0.546161	NA	Sensitivity
resint_LV Sphericity, ES	output.13.ITGBL1.Cardiometabolic_II.txt	Weighted median	36	-0.0064369	0.0106658	0.54617	NA	Sensitivity
resint_LV Surface Area, ES	output.12.CPM.Neurology.txt	Weighted mode	5	0.0264745	0.0402064	0.546211	NA	Sensitivity
resint_LVM	output.14.WARS.Neurology.txt	Simple mode	10	-0.0262067	0.0417972	0.546235	NA	Sensitivity
resint_LVESV	output.16.IL32.Inflammation.txt	Weighted mode	11	0.00957283	0.0153274	0.546247	NA	Sensitivity
resint_LV Surface Area, ES	output.6.HDDC2.Oncology_II.txt	Weighted median	54	0.00417247	0.00691511	0.546253	NA	Sensitivity
resint_SV_LV	output.22.APOL1.Inflammation_II.txt	Weighted median	5	0.00966025	0.0160118	0.546297	NA	Sensitivity
resint_LV Surface Area, ED	output.1.GBP2.Inflammation.txt	Weighted median	3	-0.0250273	0.0414848	0.546317	NA	Sensitivity
resint_SV_LV	output.22.IL17RA.Neurology.txt	Simple mode	73	-0.00819536	0.0135204	0.546322	NA	Sensitivity
resint_LV Surface Area, ES	output.11.FOLR1.Oncology.txt	Weighted mode	3	0.0283445	0.0393701	0.546324	NA	Sensitivity
resint_LV Surface Area, ED	output.11.CRTAM.Neurology.txt	Weighted mode	20	0.0087248	0.0142043	0.546346	NA	Sensitivity
resint_LVESV	output.6.SMOC2.Inflammation.txt	Weighted median	34	0.00704077	0.0116715	0.546347	NA	Sensitivity
resint_LVESV	output.16.WFIKKN1.Neurology.txt	Weighted mode	11	-0.0108754	0.017418	0.546361	NA	Sensitivity
resint_SV_LV	output.2.DPP4.Cardiometabolic.txt	Simple mode	11	-0.0278602	0.0446245	0.546392	NA	Sensitivity
resint_LVM	output.10.CDH23.Neurology_II.txt	Weighted median	3	0.01969	0.0326444	0.546399	NA	Sensitivity
resint_LV Surface Area, ES	output.1.TNFRSF9.Neurology.txt	Weighted median	5	-0.0166156	0.0275484	0.546412	NA	Sensitivity
resint_LVEF	output.4.BST1.Neurology.txt	Weighted mode	74	-0.00252216	0.00416218	0.546414	NA	Sensitivity
resint_LVEDV	output.19.OSCAR.Inflammation.txt	Weighted mode	52	0.00478228	0.00787601	0.546416	NA	Sensitivity
resint_LVEDV	output.3.PTH1R.Inflammation.txt	Simple mode	7	-0.0227913	0.0356668	0.546424	NA	Sensitivity
resint_LVM	output.3.TF.Inflammation_II.txt	MR Egger	17	-0.0150411	0.0243749	0.546439	NA	Sensitivity
resint_LV Surface Area, ED	output.11.PTS.Neurology.txt	Simple mode	3	-0.0419396	0.0582756	0.546461	NA	Sensitivity
resint_LVEDV	output.9.CEMIP2.Inflammation_II.txt	Weighted median	8	0.0134492	0.0223024	0.546485	NA	Sensitivity
resint_SV_LV	output.1.CHI3L1.Cardiometabolic.txt	Simple mode	46	-0.0174205	0.0286697	0.54649	NA	Sensitivity
resint_LV Surface Area, ES	output.17.CCL4.Inflammation.txt	Simple mode	29	0.0153013	0.0250663	0.546498	NA	Sensitivity
resint_LV Sphericity, ED	output.20.ZBP1.Inflammation_II.txt	Simple mode	6	0.0180338	0.027899	0.546517	NA	Sensitivity
resint_SV_LV	output.20.ITPA.Cardiometabolic_II.txt	Weighted median	35	-0.00428078	0.00709931	0.546518	NA	Sensitivity
resint_LV Sphericity, ES	output.1.BCL2L15.Inflammation_II.txt	Weighted mode	5	-0.0197289	0.0299877	0.546539	NA	Sensitivity
resint_LV Surface Area, ED	output.16.ITGAM.Neurology.txt	MR Egger	5	-0.0515851	0.0761194	0.546555	NA	Sensitivity
resint_LVEF	output.3.MELTF.Cardiometabolic_II.txt	Simple mode	63	-0.0116823	0.0192696	0.546559	NA	Sensitivity
resint_LVM	output.3.PODXL2.Oncology.txt	Weighted median	8	0.00993786	0.0164832	0.54657	NA	Sensitivity
resint_LVM	output.11.ZBTB16.Oncology.txt	Weighted median	10	0.00857326	0.0142202	0.54658	NA	Sensitivity
resint_LVEF	output.18.DSG4.Oncology.txt	MR Egger	3	-0.0625934	0.0725011	0.546606	NA	Sensitivity
resint_LVM	output.8.ADAM9.Oncology_II.txt	MR Egger	7	-0.0206123	0.0318963	0.546619	NA	Sensitivity
resint_SV_LV	output.20.SNAP25.Neurology_II.txt	MR Egger	3	-0.121467	0.140707	0.546634	NA	Sensitivity
resint_LV Sphericity, ES	output.1.FCGR3B.Cardiometabolic.txt	Weighted median	78	0.0035545	0.0058969	0.546658	NA	Sensitivity
resint_SV_LV	output.17.CD300LF.Oncology.txt	Simple mode	69	-0.0100286	0.0165542	0.546663	NA	Sensitivity
resint_LVEF	output.19.OSCAR.Inflammation.txt	Simple mode	52	-0.0100375	0.0165413	0.546666	NA	Sensitivity
resint_SV_LV	output.11.ADAMTS8.Oncology.txt	Weighted mode	42	-0.00566051	0.00931437	0.546726	NA	Sensitivity
resint_LV Surface Area, ES	output.14.FUT8.Neurology.txt	MR Egger	64	0.00372512	0.00614732	0.546743	NA	Sensitivity
resint_LVEDV	output.1.CSF1.Inflammation.txt	Weighted median	4	0.0145667	0.0241712	0.546744	NA	Sensitivity
resint_LV Surface Area, ES	output.17.MPO.Neurology.txt	Simple mode	13	-0.011815	0.0190551	0.546823	NA	Sensitivity
resint_SV_LV	output.19.GIPC3.Oncology_II.txt	MR Egger	4	-0.0225601	0.0313793	0.546825	NA	Sensitivity
resint_LVEF	output.17.LGALS9.Inflammation.txt	Simple mode	37	-0.0166469	0.027369	0.546848	NA	Sensitivity
resint_LVEF	output.10.CDH23.Neurology_II.txt	Weighted median	3	-0.0195685	0.0324811	0.54687	NA	Sensitivity
resint_LVM	output.9.PDCD1LG2.Oncology.txt	Weighted mode	65	0.00447328	0.00738568	0.546876	NA	Sensitivity
resint_SV_LV	output.1.CTBS.Inflammation_II.txt	MR Egger	24	0.00539553	0.00881833	0.546906	NA	Sensitivity
resint_LV Sphericity, ES	output.1.FCRL5.Neurology.txt	Weighted mode	30	-0.00668154	0.0109621	0.546929	NA	Sensitivity
resint_SV_LV	output.12.GPD1.Oncology_II.txt	Weighted median	3	0.0170867	0.0283662	0.546934	NA	Sensitivity
resint_SV_LV	output.17.SCARF1.Cardiometabolic.txt	Weighted median	16	-0.00689186	0.0114416	0.546939	NA	Sensitivity
resint_LV Sphericity, ED	output.12.C1S.Inflammation_II.txt	Weighted mode	26	0.00652845	0.0106913	0.546956	NA	Sensitivity
resint_LV Sphericity, ED	output.5.SELENOP.Inflammation_II.txt	Weighted mode	3	-0.0329247	0.0458174	0.546996	NA	Sensitivity
resint_LVM	output.2.VIT.Cardiometabolic_II.txt	Simple mode	63	0.0111459	0.0184057	0.547013	NA	Sensitivity
resint_LVM	output.4.KDR.Oncology.txt	MR Egger	30	-0.00624917	0.0102511	0.547037	NA	Sensitivity
resint_SV_LV	output.12.CLEC12A.Inflammation_II.txt	Weighted mode	34	0.006761	0.0111117	0.547049	NA	Sensitivity
resint_LVEDV	output.3.MST1.Inflammation_II.txt	Weighted mode	69	0.00260101	0.00429782	0.547065	NA	Sensitivity
resint_LV Sphericity, ES	output.5.CRHBP.Inflammation.txt	Simple mode	45	-0.0175016	0.0288417	0.547092	NA	Sensitivity
resint_SV_LV	output.3.HCLS1.Inflammation.txt	Simple mode	4	0.0726294	0.10733	0.547104	NA	Sensitivity
resint_LVEDV	output.6.DDR1.Neurology.txt	MR Egger	32	0.014996	0.0246243	0.547114	NA	Sensitivity
resint_LVEDV	output.15.ANPEP.Cardiometabolic.txt	Simple mode	31	-0.013825	0.0227016	0.547118	NA	Sensitivity
resint_LV Sphericity, ED	output.4.ADH1B.Inflammation_II.txt	Simple mode	5	-0.0303714	0.0462352	0.547125	NA	Sensitivity
resint_LVM	output.6.HSPA1A.Inflammation.txt	Weighted mode	4	0.0294647	0.043547	0.547147	NA	Sensitivity
resint_LVM	output.14.SERPINA3.Inflammation_II.txt	MR Egger	24	0.0157608	0.0257749	0.547152	NA	Sensitivity
resint_LVEDV	output.17.FAM20A.Cardiometabolic_II.txt	Simple mode	15	-0.0178803	0.028982	0.547174	NA	Sensitivity
resint_SV_LV	output.1.CHI3L1.Cardiometabolic.txt	Weighted mode	46	0.00500572	0.00825265	0.547191	NA	Sensitivity
resint_LVEDV	output.11.MMP3.Neurology.txt	MR Egger	56	-0.0131906	0.0217755	0.547217	NA	Sensitivity
resint_SV_LV	output.17.CCL13.Inflammation.txt	Simple mode	12	0.0190666	0.0307024	0.547242	NA	Sensitivity
resint_LVEDV	output.3.CCDC50.Neurology_II.txt	MR Egger	4	0.0239126	0.0332993	0.547245	NA	Sensitivity
resint_LV Sphericity, ES	output.1.GSTM4.Cardiometabolic_II.txt	Weighted mode	14	0.0123273	0.0199469	0.547247	NA	Sensitivity
resint_SV_LV	output.4.ART3.Cardiometabolic.txt	Simple mode	22	-0.0234721	0.038368	0.547262	NA	Sensitivity
resint_LVESV	output.14.RNASE1.Inflammation_II.txt	Simple mode	5	-0.0160894	0.0245022	0.547263	NA	Sensitivity
resint_LVM	output.19.CD70.Inflammation.txt	Simple mode	66	-0.0136577	0.0225753	0.547295	NA	Sensitivity
resint_LVEF	output.4.AFAP1.Inflammation_II.txt	Simple mode	115	0.00954712	0.0158166	0.5473	NA	Sensitivity
resint_LV Surface Area, ES	output.12.ERBB3.Inflammation.txt	Weighted median	7	-0.00731152	0.0121497	0.547316	NA	Sensitivity
resint_LV Surface Area, ED	output.11.LTBP3.Oncology.txt	MR Egger	29	0.00722977	0.0118631	0.547331	NA	Sensitivity
resint_LV Sphericity, ED	output.6.VNN1.Inflammation_II.txt	Simple mode	102	0.00946916	0.0156831	0.547342	NA	Sensitivity
resint_LVEDV	output.16.TNFRSF12A.Oncology.txt	MR Egger	4	-0.0691809	0.0963666	0.547354	NA	Sensitivity
resint_LVM	output.6.VEGFA.Inflammation.txt	MR Egger	49	0.00477506	0.00787844	0.54737	NA	Sensitivity
resint_LV Sphericity, ED	output.6.IGF2R.Neurology.txt	MR Egger	32	-0.00888103	0.0145932	0.547389	NA	Sensitivity
resint_LVM	output.8.DECR1.Inflammation.txt	Weighted mode	3	-0.0267478	0.0372633	0.547398	NA	Sensitivity
resint_LVEF	output.1.AMY2B.Cardiometabolic.txt	Weighted mode	36	0.00478539	0.00787656	0.547409	NA	Sensitivity
resint_LVEDV	output.1.CFHR5.Inflammation_II.txt	Simple mode	29	-0.0116857	0.0191879	0.547425	NA	Sensitivity
resint_LVEDV	output.17.FAM20A.Cardiometabolic_II.txt	Weighted median	15	-0.0110186	0.0183161	0.547454	NA	Sensitivity
resint_LV Sphericity, ED	output.1.UROD.Inflammation_II.txt	Weighted mode	28	0.00615102	0.0100963	0.547462	NA	Sensitivity
resint_LV Sphericity, ES	output.3.ADIPOQ.Inflammation_II.txt	Weighted mode	13	-0.0100636	0.0162584	0.547503	NA	Sensitivity
resint_LV Surface Area, ED	output.19.CEACAM8.Cardiometabolic.txt	Weighted mode	5	-0.0262375	0.0399836	0.547523	NA	Sensitivity
resint_LVESV	output.22.IL17RA.Neurology.txt	Simple mode	73	-0.00873819	0.0144593	0.547525	NA	Sensitivity
resint_SV_LV	output.5.HAVCR2.Neurology.txt	Weighted median	7	-0.00694217	0.0115429	0.547558	NA	Sensitivity
resint_LV Surface Area, ED	output.19.PTPRH.Oncology_II.txt	Weighted median	35	0.004225	0.0070252	0.547569	NA	Sensitivity
resint_LVEF	output.1.ROR1.Cardiometabolic.txt	MR Egger	14	-0.0120183	0.0194197	0.54757	NA	Sensitivity
resint_LV Surface Area, ED	output.8.ENPP2.Cardiometabolic.txt	Weighted median	30	-0.0110929	0.0184449	0.54757	NA	Sensitivity
resint_LV Surface Area, ED	output.17.ERBB2.Oncology.txt	Weighted mode	12	0.0192282	0.0309898	0.547589	NA	Sensitivity
resint_LV Surface Area, ED	output.6.TNF.Neurology.txt	MR Egger	4	-0.0472303	0.0658393	0.547623	NA	Sensitivity
resint_LV Sphericity, ES	output.1.ELOA.Oncology.txt	Weighted median	3	0.0330393	0.0549456	0.547635	NA	Sensitivity
resint_LVEF	output.17.CXCL16.Cardiometabolic.txt	Weighted mode	11	-0.0206923	0.0332492	0.547646	NA	Sensitivity
resint_LVESV	output.3.CHL1.Cardiometabolic.txt	Simple mode	22	0.0141997	0.023234	0.547653	NA	Sensitivity
resint_LVEF	output.8.RIDA.Inflammation_II.txt	Weighted median	10	-0.00943389	0.0156897	0.547654	NA	Sensitivity
resint_LV Sphericity, ED	output.3.LXN.Neurology.txt	MR Egger	7	-0.0335303	0.0520268	0.547661	NA	Sensitivity
resint_LV Sphericity, ES	output.19.CXCL17.Inflammation.txt	Simple mode	3	0.0473774	0.0660559	0.547685	NA	Sensitivity
resint_LVEDV	output.13.GPC5.Neurology.txt	Weighted median	99	-0.00360765	0.00600059	0.547696	NA	Sensitivity
resint_LV Sphericity, ES	output.19.LILRB4.Inflammation.txt	Weighted mode	19	0.0107564	0.0175542	0.547702	NA	Sensitivity
resint_LV Sphericity, ED	output.1.SUSD4.Oncology_II.txt	MR Egger	21	-0.0183002	0.0298962	0.547713	NA	Sensitivity
resint_LV Sphericity, ED	output.19.KLK10.Oncology.txt	MR Egger	26	-0.00681797	0.0111808	0.547731	NA	Sensitivity
resint_LV Sphericity, ES	output.2.DNER.Inflammation.txt	Weighted median	22	-0.00963278	0.0160236	0.547732	NA	Sensitivity
resint_LV Sphericity, ED	output.12.CLEC7A.Inflammation.txt	MR Egger	53	0.00332965	0.00550242	0.547779	NA	Sensitivity
resint_SV_LV	output.19.CEACAM1.Oncology.txt	Weighted median	14	-0.00950865	0.0158204	0.547814	NA	Sensitivity
resint_LV Surface Area, ED	output.14.PGF.Inflammation.txt	Simple mode	6	0.0338652	0.0525684	0.547822	NA	Sensitivity
resint_LV Sphericity, ED	output.19.FCAR.Inflammation.txt	Weighted mode	30	-0.00377464	0.00620721	0.54785	NA	Sensitivity
resint_LV Sphericity, ED	output.1.F3.Oncology.txt	Weighted median	19	0.0137002	0.0227966	0.547855	NA	Sensitivity
resint_LVESV	output.19.NCR1.Inflammation.txt	Weighted mode	8	0.0141896	0.0224765	0.547892	NA	Sensitivity
resint_LVESV	output.19.LRG1.Inflammation_II.txt	Simple mode	41	-0.0233444	0.0385197	0.547914	NA	Sensitivity
resint_LVM	output.12.STAT2.Inflammation_II.txt	MR Egger	3	-0.0471304	0.0548221	0.547938	NA	Sensitivity
resint_SV_LV	output.4.CPE.Oncology.txt	Weighted median	13	-0.0103939	0.0173032	0.548044	NA	Sensitivity
resint_LV Sphericity, ES	output.16.HSBP1.Cardiometabolic_II.txt	Weighted mode	45	-0.00476993	0.00788007	0.548079	NA	Sensitivity
resint_LVEF	output.2.IL18R1.Inflammation.txt	Weighted median	70	0.00371668	0.00618806	0.548093	NA	Sensitivity
resint_LVM	output.19.FGF21.Oncology.txt	Simple mode	4	0.0598192	0.088634	0.548097	NA	Sensitivity
resint_LV Sphericity, ED	output.4.SCRG1.Cardiometabolic_II.txt	Weighted median	6	0.0221939	0.0369523	0.5481	NA	Sensitivity
resint_LV Surface Area, ES	output.1.ATP5IF1.Inflammation.txt	Weighted median	3	-0.0263646	0.0438995	0.548129	NA	Sensitivity
resint_LVESV	output.11.CAT.Inflammation_II.txt	MR Egger	6	0.0234283	0.035762	0.548154	NA	Sensitivity
resint_LVEDV	output.2.MDH1.Inflammation_II.txt	MR Egger	3	-2.51775	2.93069	0.548158	NA	Sensitivity
resint_LV Sphericity, ED	output.3.CD80.Cardiometabolic_II.txt	Simple mode	25	-0.0173753	0.028525	0.548165	NA	Sensitivity
resint_LV Sphericity, ED	output.6.GSTA3.Oncology.txt	MR Egger	9	-0.017929	0.0284203	0.548173	NA	Sensitivity
resint_LVEDV	output.3.TF.Inflammation_II.txt	Weighted median	17	-0.00891663	0.0148491	0.548186	NA	Sensitivity
resint_LVEF	output.6.PLG.Inflammation_II.txt	Weighted median	39	0.0054397	0.00905921	0.548199	NA	Sensitivity
resint_LVEF	output.4.BANK1.Inflammation.txt	Weighted median	5	0.0211625	0.0352455	0.548219	NA	Sensitivity
resint_LV Sphericity, ES	output.6.HLA-DRA.Inflammation.txt	Weighted median	49	0.00596372	0.00993262	0.548228	NA	Sensitivity
resint_LV Sphericity, ES	output.1.CD164L2.Neurology_II.txt	Simple mode	16	-0.0281541	0.0458374	0.548276	NA	Sensitivity
resint_LVESV	output.12.WIF1.Oncology.txt	Weighted median	7	-0.0141277	0.0235331	0.548285	NA	Sensitivity
resint_LV Surface Area, ED	output.1.IFNLR1.Inflammation.txt	Simple mode	13	0.0210772	0.0341234	0.548333	NA	Sensitivity
resint_LVEF	output.21.TFF2.Inflammation.txt	MR Egger	5	0.0554037	0.0821516	0.54837	NA	Sensitivity
resint_LV Sphericity, ED	output.12.CLEC7A.Inflammation.txt	Weighted mode	53	0.00327453	0.0054208	0.548425	NA	Sensitivity
resint_LVESV	output.9.AMBP.Oncology.txt	Weighted median	5	0.0140667	0.02344	0.548429	NA	Sensitivity
resint_LVM	output.9.EGFL7.Oncology.txt	Simple mode	6	-0.0200581	0.0311888	0.548477	NA	Sensitivity
resint_SV_LV	output.7.HSPB1.Cardiometabolic.txt	Simple mode	36	-0.0136777	0.0225742	0.548491	NA	Sensitivity
resint_LV Surface Area, ED	output.3.ST6GAL1.Cardiometabolic.txt	Weighted mode	7	0.015536	0.0244455	0.548536	NA	Sensitivity
resint_LV Sphericity, ED	output.4.HPSE.Cardiometabolic_II.txt	Simple mode	4	-0.0442559	0.0656511	0.548537	NA	Sensitivity
resint_LV Sphericity, ED	output.15.ACAN.Cardiometabolic.txt	Simple mode	4	0.0396343	0.0587956	0.54854	NA	Sensitivity
resint_LVEDV	output.14.TNFAIP2.Oncology_II.txt	Weighted median	3	0.0285367	0.0475663	0.548549	NA	Sensitivity
resint_LV Surface Area, ES	output.7.ZP3.Cardiometabolic_II.txt	Weighted median	134	-0.00249893	0.00416563	0.548579	NA	Sensitivity
resint_LV Sphericity, ED	output.6.HSPA1A.Inflammation.txt	Simple mode	4	0.0426412	0.0632644	0.548588	NA	Sensitivity
resint_LV Surface Area, ES	output.19.LAIR1.Inflammation.txt	Simple mode	31	0.0113789	0.0187555	0.548615	NA	Sensitivity
resint_LV Surface Area, ED	output.2.GPC1.Oncology.txt	Simple mode	20	-0.0180006	0.0294744	0.548622	NA	Sensitivity
resint_LVESV	output.14.SERPINA11.Cardiometabolic.txt	Weighted median	56	0.00461578	0.00769539	0.548632	NA	Sensitivity
resint_LV Surface Area, ED	output.12.AMIGO2.Oncology.txt	Weighted mode	15	-0.0150594	0.0245025	0.548674	NA	Sensitivity
resint_LVEDV	output.6.TNFRSF21.Neurology.txt	Weighted median	9	0.0111045	0.0185154	0.548677	NA	Sensitivity
resint_LV Surface Area, ED	output.4.ADH4.Cardiometabolic.txt	Weighted median	3	-0.0230245	0.0383913	0.548685	NA	Sensitivity
resint_LVEDV	output.3.CCDC50.Neurology_II.txt	Weighted mode	4	0.0172642	0.0256207	0.548687	NA	Sensitivity
resint_LVEF	output.11.TCN1.Inflammation_II.txt	MR Egger	36	0.00618031	0.0102025	0.548693	NA	Sensitivity
resint_LV Sphericity, ES	output.4.CXCL8.Neurology.txt	Weighted median	3	-0.030007	0.0500353	0.548695	NA	Sensitivity
resint_LV Surface Area, ES	output.17.CANT1.Cardiometabolic.txt	MR Egger	3	0.262455	0.306056	0.548729	NA	Sensitivity
resint_LV Sphericity, ES	output.19.RETN.Cardiometabolic.txt	Weighted mode	10	0.00633916	0.0101751	0.548738	NA	Sensitivity
resint_LVM	output.2.DBI.Neurology.txt	Weighted median	15	0.0105117	0.0175298	0.548739	NA	Sensitivity
resint_SV_LV	output.2.VIT.Cardiometabolic_II.txt	Weighted median	63	-0.00597265	0.00996031	0.548743	NA	Sensitivity
resint_LV Sphericity, ES	output.2.EIF2AK3.Cardiometabolic_II.txt	Weighted mode	3	-0.0276997	0.0387344	0.548746	NA	Sensitivity
resint_LVESV	output.6.TNXB.Neurology.txt	MR Egger	29	-0.00890014	0.0146572	0.548777	NA	Sensitivity
resint_SV_LV	output.5.SPINK6.Oncology.txt	Simple mode	20	0.0221875	0.036346	0.548795	NA	Sensitivity
resint_LV Sphericity, ES	output.3.CNTN4.Neurology.txt	MR Egger	29	-0.0107916	0.017774	0.548822	NA	Sensitivity
resint_SV_LV	output.11.CNTN5.Neurology.txt	Weighted median	56	-0.00627781	0.0104718	0.54884	NA	Sensitivity
resint_LV Sphericity, ED	output.1.TNFRSF9.Neurology.txt	Weighted mode	5	-0.0204369	0.0312538	0.548862	NA	Sensitivity
resint_LV Surface Area, ES	output.9.FBP1.Cardiometabolic.txt	Weighted mode	8	0.00571761	0.00908046	0.548908	NA	Sensitivity
resint_LV Surface Area, ES	output.16.IL4R.Inflammation.txt	Weighted mode	17	0.00982641	0.0160474	0.54892	NA	Sensitivity
resint_LV Surface Area, ED	output.14.HSPA2.Oncology_II.txt	Simple mode	4	0.0343906	0.0510695	0.548926	NA	Sensitivity
resint_LV Surface Area, ED	output.10.LIPF.Cardiometabolic_II.txt	Weighted median	16	0.00988719	0.0164964	0.548936	NA	Sensitivity
resint_LVEDV	output.7.RARRES2.Cardiometabolic.txt	Weighted mode	3	-0.0176599	0.0247083	0.548939	NA	Sensitivity
resint_LVEDV	output.4.SPARCL1.Cardiometabolic.txt	Weighted median	68	0.00405327	0.00676278	0.54894	NA	Sensitivity
resint_LV Surface Area, ED	output.16.CDH5.Cardiometabolic.txt	Weighted mode	5	0.0165234	0.025279	0.549012	NA	Sensitivity
resint_LV Sphericity, ES	output.14.RNASE3.Cardiometabolic.txt	Simple mode	11	0.021773	0.0351081	0.549016	NA	Sensitivity
resint_LV Sphericity, ES	output.2.RBKS.Neurology.txt	Simple mode	8	0.00962695	0.0152943	0.54904	NA	Sensitivity
resint_LVM	output.3.MME.Oncology.txt	Weighted mode	3	-0.0664996	0.093067	0.54904	NA	Sensitivity
resint_LVM	output.17.ACE.Inflammation_II.txt	MR Egger	40	0.0141753	0.0234473	0.549065	NA	Sensitivity
resint_LVESV	output.12.VWF.Cardiometabolic.txt	Weighted mode	3	0.0356362	0.0498876	0.549142	NA	Sensitivity
resint_LVEDV	output.19.PRTN3.Cardiometabolic.txt	Simple mode	28	-0.016563	0.0273057	0.549199	NA	Sensitivity
resint_LVEF	output.2.MATN3.Neurology.txt	Simple mode	59	-0.0144769	0.0240293	0.549211	NA	Sensitivity
resint_SV_LV	output.14.RNASE3.Cardiometabolic.txt	Simple mode	11	0.0162112	0.0261531	0.549213	NA	Sensitivity
resint_LV Sphericity, ES	output.13.C1QTNF9.Inflammation_II.txt	Weighted median	63	0.00309615	0.00516939	0.549214	NA	Sensitivity
resint_LVEDV	output.16.PLA2G10.Neurology.txt	Weighted mode	7	-0.0155534	0.0245171	0.549234	NA	Sensitivity
resint_LV Sphericity, ES	output.9.TNFSF8.Cardiometabolic_II.txt	Weighted median	6	0.0115805	0.0193367	0.549247	NA	Sensitivity
resint_LV Surface Area, ES	output.16.AGRP.Inflammation.txt	Simple mode	4	0.0389532	0.0579007	0.549285	NA	Sensitivity
resint_LV Surface Area, ED	output.8.IDO1.Neurology_II.txt	Weighted mode	17	-0.0109048	0.0178255	0.549295	NA	Sensitivity
resint_LV Sphericity, ED	output.4.CYTL1.Cardiometabolic_II.txt	Simple mode	21	0.019367	0.0317964	0.54932	NA	Sensitivity
resint_LVM	output.1.EGLN1.Inflammation.txt	MR Egger	4	0.0517235	0.0724443	0.549321	NA	Sensitivity
resint_LV Surface Area, ED	output.16.CES2.Oncology.txt	Simple mode	3	0.0441091	0.0617846	0.549351	NA	Sensitivity
resint_LVESV	output.11.MCAM.Cardiometabolic.txt	Weighted median	5	-0.017912	0.0299168	0.549355	NA	Sensitivity
resint_LV Surface Area, ED	output.10.PCBD1.Inflammation_II.txt	Simple mode	6	-0.0336273	0.0524079	0.549357	NA	Sensitivity
resint_LVESV	output.17.ENPP7.Inflammation.txt	MR Egger	56	-0.00408713	0.00678385	0.549376	NA	Sensitivity
resint_LV Surface Area, ED	output.3.ROBO1.Inflammation.txt	MR Egger	9	-0.02451	0.0389759	0.54941	NA	Sensitivity
resint_LVESV	output.6.SERPINB1.Neurology.txt	Weighted mode	3	-0.038114	0.0534052	0.549472	NA	Sensitivity
resint_LV Sphericity, ES	output.14.RNASE3.Cardiometabolic.txt	Weighted mode	11	0.0111992	0.0180792	0.549473	NA	Sensitivity
resint_LV Sphericity, ED	output.19.SIGLEC6.Oncology.txt	Weighted mode	25	-0.00553865	0.00912395	0.549522	NA	Sensitivity
resint_LVEDV	output.6.ENPP5.Inflammation.txt	MR Egger	80	0.00347843	0.00578704	0.549535	NA	Sensitivity
resint_LV Surface Area, ED	output.3.GASK1A.Cardiometabolic_II.txt	Simple mode	80	-0.0105439	0.017543	0.549538	NA	Sensitivity
resint_LVEF	output.3.LXN.Neurology.txt	MR Egger	7	0.0639712	0.0997565	0.54958	NA	Sensitivity
resint_LVEF	output.11.UBE2L6.Cardiometabolic_II.txt	Simple mode	10	0.025768	0.0414521	0.549604	NA	Sensitivity
resint_LV Surface Area, ED	output.10.SNCG.Neurology.txt	MR Egger	85	0.00329507	0.00548448	0.549611	NA	Sensitivity
resint_LV Surface Area, ED	output.4.VEGFC.Oncology.txt	MR Egger	6	-0.0230767	0.0353649	0.549659	NA	Sensitivity
resint_LVESV	output.15.DNAJA4.Neurology_II.txt	MR Egger	4	-0.0414813	0.0581541	0.549661	NA	Sensitivity
resint_LVM	output.4.SPARCL1.Cardiometabolic.txt	Weighted mode	68	0.00429127	0.00713697	0.549687	NA	Sensitivity
resint_SV_LV	output.17.ASGR2.Inflammation_II.txt	Weighted median	12	-0.00914774	0.0152938	0.549751	NA	Sensitivity
resint_LV Sphericity, ES	output.20.CST3.Cardiometabolic.txt	Weighted mode	12	0.0106456	0.0172544	0.549806	NA	Sensitivity
resint_LV Surface Area, ED	output.22.GSTT2B.Neurology_II.txt	MR Egger	94	0.00297626	0.00495831	0.54981	NA	Sensitivity
resint_LVESV	output.10.PSAP.Cardiometabolic_II.txt	MR Egger	10	0.0226337	0.0362548	0.549818	NA	Sensitivity
resint_LVEDV	output.10.PRKG1.Inflammation_II.txt	MR Egger	4	0.0424766	0.0595782	0.549834	NA	Sensitivity
resint_SV_LV	output.11.NUCB2.Oncology.txt	Weighted mode	31	0.0067578	0.0111736	0.549859	NA	Sensitivity
resint_SV_LV	output.11.TALDO1.Cardiometabolic_II.txt	Simple mode	4	0.0369053	0.054943	0.549872	NA	Sensitivity
resint_LVEF	output.22.TYMP.Cardiometabolic.txt	Weighted mode	3	-0.0162903	0.0228526	0.549891	NA	Sensitivity
resint_LVESV	output.19.RTBDN.Oncology.txt	MR Egger	6	-0.0240896	0.0369416	0.549911	NA	Sensitivity
resint_LVEF	output.8.TNFRSF11B.Inflammation.txt	Simple mode	11	0.03205	0.0518005	0.549934	NA	Sensitivity
resint_LVEF	output.17.CD300A.Inflammation_II.txt	Simple mode	9	0.0164811	0.0264083	0.549949	NA	Sensitivity
resint_LVEF	output.6.LPA.Inflammation_II.txt	Weighted median	94	0.00386735	0.00646891	0.549949	NA	Sensitivity
resint_LV Sphericity, ES	output.12.KLRK1.Neurology_II.txt	Weighted median	37	-0.00520966	0.00871435	0.549957	NA	Sensitivity
resint_LVEF	output.2.HS1BP3.Cardiometabolic_II.txt	Simple mode	4	-0.0223659	0.0333049	0.549957	NA	Sensitivity
resint_SV_LV	output.5.MZB1.Inflammation.txt	Weighted median	3	-0.0218355	0.0365282	0.549993	NA	Sensitivity
resint_LV Sphericity, ES	output.2.IMMT.Oncology_II.txt	MR Egger	4	-0.0799076	0.112132	0.550001	NA	Sensitivity
resint_LV Sphericity, ES	output.1.ANGPTL1.Cardiometabolic.txt	Weighted median	23	0.00799832	0.0133807	0.550006	NA	Sensitivity
resint_LVM	output.4.PDE5A.Inflammation_II.txt	MR Egger	8	-0.0973504	0.153762	0.550008	NA	Sensitivity
resint_LVEDV	output.17.CCL15.Cardiometabolic.txt	Weighted mode	42	-0.00338746	0.00562046	0.550027	NA	Sensitivity
resint_LV Surface Area, ED	output.17.NPTX1.Neurology.txt	Simple mode	33	-0.0144666	0.0239475	0.550039	NA	Sensitivity
resint_LVM	output.12.NOS1.Neurology.txt	Weighted mode	7	0.0163062	0.025759	0.550064	NA	Sensitivity
resint_LV Sphericity, ES	output.3.CLSTN2.Inflammation.txt	Weighted median	36	-0.00572076	0.00957236	0.550084	NA	Sensitivity
resint_LV Surface Area, ES	output.7.PTPRZ1.Cardiometabolic_II.txt	Weighted mode	7	0.0141385	0.0223368	0.550102	NA	Sensitivity
resint_LVEF	output.8.ST3GAL1.Oncology.txt	MR Egger	4	0.0242064	0.0339784	0.550111	NA	Sensitivity
resint_LV Sphericity, ES	output.19.SIGLEC9.Oncology.txt	Weighted mode	30	0.00531448	0.00878965	0.550127	NA	Sensitivity
resint_LVESV	output.10.ECHDC3.Cardiometabolic_II.txt	Simple mode	24	-0.015583	0.0256945	0.55014	NA	Sensitivity
resint_LV Sphericity, ES	output.19.LAIR1.Inflammation.txt	Simple mode	31	-0.0143795	0.0237928	0.550145	NA	Sensitivity
resint_LV Sphericity, ED	output.4.KDR.Oncology.txt	Weighted median	30	0.00579995	0.00970672	0.550161	NA	Sensitivity
resint_LV Surface Area, ES	output.19.ADGRE5.Cardiometabolic.txt	Weighted mode	9	-0.0141976	0.0227631	0.550184	NA	Sensitivity
resint_LV Sphericity, ES	output.16.ITGAM.Neurology.txt	MR Egger	5	-0.0507585	0.0756373	0.550219	NA	Sensitivity
resint_SV_LV	output.14.RNASE6.Inflammation_II.txt	Weighted median	23	-0.00642573	0.0107563	0.550246	NA	Sensitivity
resint_SV_LV	output.16.PLA2G10.Neurology.txt	Weighted median	7	-0.0141465	0.0236808	0.550253	NA	Sensitivity
resint_LV Sphericity, ED	output.19.KLK6.Oncology.txt	Simple mode	3	0.021229	0.0298117	0.550264	NA	Sensitivity
resint_LVESV	output.20.AHCY.Cardiometabolic.txt	Weighted mode	7	0.00866674	0.0137008	0.550344	NA	Sensitivity
resint_LV Surface Area, ES	output.10.ADAM8.Neurology.txt	MR Egger	25	-0.00659958	0.0108877	0.550352	NA	Sensitivity
resint_LV Surface Area, ES	output.6.SERPINB9.Neurology.txt	Weighted median	6	-0.0197725	0.0331088	0.550374	NA	Sensitivity
resint_LVEF	output.1.SPRR3.Neurology_II.txt	Simple mode	11	0.0219604	0.0355349	0.550393	NA	Sensitivity
resint_LVM	output.16.WFDC1.Oncology_II.txt	MR Egger	9	-0.0139561	0.0222542	0.550479	NA	Sensitivity
resint_LV Surface Area, ES	output.11.CLMP.Oncology.txt	MR Egger	15	-0.0172709	0.0281767	0.550484	NA	Sensitivity
resint_LV Surface Area, ED	output.21.IFNAR1.Oncology_II.txt	Simple mode	29	0.0146426	0.0242297	0.550492	NA	Sensitivity
resint_LV Sphericity, ES	output.18.TNFRSF11A.Inflammation.txt	Weighted median	44	-0.00584325	0.00978742	0.550496	NA	Sensitivity
resint_SV_LV	output.11.NCR3LG1.Oncology_II.txt	Weighted median	25	0.00765843	0.0128284	0.550514	NA	Sensitivity
resint_LV Sphericity, ED	output.17.CHMP6.Cardiometabolic_II.txt	Weighted median	3	-0.0178153	0.0298443	0.550546	NA	Sensitivity
resint_LV Sphericity, ED	output.2.SERPINE2.Cardiometabolic_II.txt	MR Egger	41	0.00636357	0.0105678	0.550548	NA	Sensitivity
resint_LVESV	output.10.ECHDC3.Cardiometabolic_II.txt	Weighted mode	24	0.00483024	0.00797278	0.550553	NA	Sensitivity
resint_LV Sphericity, ES	output.13.TNFSF13B.Cardiometabolic.txt	Simple mode	6	0.025609	0.0400367	0.55056	NA	Sensitivity
resint_LV Surface Area, ED	output.19.KLK7.Inflammation_II.txt	Weighted mode	10	0.0066321	0.0106961	0.5506	NA	Sensitivity
resint_LVM	output.1.NFASC.Inflammation.txt	Weighted mode	21	0.00708755	0.0116741	0.550603	NA	Sensitivity
resint_LVM	output.1.TNFRSF4.Inflammation.txt	Weighted mode	4	0.0263044	0.0392392	0.550617	NA	Sensitivity
resint_LV Surface Area, ED	output.10.FAS.Cardiometabolic.txt	Weighted mode	19	-0.0109044	0.0179282	0.550637	NA	Sensitivity
resint_LVEF	output.14.NPC2.Cardiometabolic_II.txt	Simple mode	10	-0.0198669	0.032044	0.55064	NA	Sensitivity
resint_LVESV	output.7.MAD1L1.Neurology.txt	MR Egger	5	-0.0244971	0.0365457	0.550643	NA	Sensitivity
resint_LVESV	output.15.MAP2K1.Oncology_II.txt	Weighted mode	5	-0.0421342	0.0647395	0.550652	NA	Sensitivity
resint_LV Sphericity, ES	output.6.MDGA1.Neurology.txt	MR Egger	119	0.00289382	0.00483501	0.550655	NA	Sensitivity
resint_LV Surface Area, ED	output.19.CFD.Inflammation_II.txt	MR Egger	12	0.0207723	0.0336368	0.550677	NA	Sensitivity
resint_LVEF	output.17.CANT1.Cardiometabolic.txt	Weighted mode	3	-0.0224669	0.0315867	0.550681	NA	Sensitivity
resint_LVEF	output.1.PER3.Inflammation_II.txt	Weighted median	30	0.0069511	0.0116489	0.550696	NA	Sensitivity
resint_LV Surface Area, ES	output.14.ACYP1.Inflammation_II.txt	Weighted mode	5	-0.0101663	0.0156236	0.550725	NA	Sensitivity
resint_SV_LV	output.3.ACY1.Cardiometabolic.txt	Weighted mode	4	0.0141018	0.0210423	0.550726	NA	Sensitivity
resint_SV_LV	output.3.PTH1R.Inflammation.txt	Weighted mode	7	0.0146774	0.0232295	0.55079	NA	Sensitivity
resint_LV Sphericity, ES	output.19.LAIR1.Inflammation.txt	Weighted mode	31	0.0046324	0.00767768	0.550804	NA	Sensitivity
resint_SV_LV	output.7.GIMAP8.Oncology_II.txt	Weighted median	5	0.0112295	0.0188248	0.550822	NA	Sensitivity
resint_LVEDV	output.10.PSAP.Cardiometabolic_II.txt	Simple mode	10	-0.0198381	0.0320156	0.550858	NA	Sensitivity
resint_LVEDV	output.4.CTSO.Inflammation.txt	Simple mode	6	0.0247759	0.0387657	0.550871	NA	Sensitivity
resint_LVEF	output.4.IGFBP7.Cardiometabolic.txt	Simple mode	20	0.0203546	0.0335207	0.55089	NA	Sensitivity
resint_LVM	output.22.PLXNB2.Cardiometabolic.txt	Weighted mode	73	-0.00414762	0.00692182	0.550915	NA	Sensitivity
resint_LV Surface Area, ED	output.4.SORCS2.Oncology.txt	Weighted median	44	-0.00638366	0.0107043	0.550931	NA	Sensitivity
resint_LVEDV	output.7.MAD1L1.Neurology.txt	Weighted mode	5	-0.0196298	0.0301836	0.550933	NA	Sensitivity
resint_LV Surface Area, ES	output.6.EZR.Neurology.txt	Simple mode	4	0.0498661	0.0744503	0.550935	NA	Sensitivity
resint_LVEF	output.11.IL18BP.Cardiometabolic.txt	Weighted median	3	0.0258881	0.0434141	0.550971	NA	Sensitivity
resint_LV Sphericity, ED	output.1.CD1C.Oncology.txt	Weighted mode	8	0.0177259	0.0283018	0.550975	NA	Sensitivity
resint_LV Surface Area, ED	output.3.PRKAR2A.Neurology_II.txt	Weighted mode	3	-0.0375894	0.0528939	0.550993	NA	Sensitivity
resint_LV Sphericity, ED	output.5.FST.Inflammation.txt	Weighted median	8	0.0186877	0.031343	0.55102	NA	Sensitivity
resint_LVM	output.12.MANSC4.Cardiometabolic_II.txt	MR Egger	60	-0.00405407	0.00675994	0.551029	NA	Sensitivity
resint_SV_LV	output.19.KLK11.Oncology.txt	Weighted median	7	-0.00692975	0.0116234	0.55105	NA	Sensitivity
resint_LVEDV	output.2.CASP10.Neurology.txt	Weighted median	4	-0.0155055	0.0260081	0.551055	NA	Sensitivity
resint_LV Sphericity, ES	output.6.MOG.Oncology.txt	Weighted median	10	0.0112016	0.0187892	0.55106	NA	Sensitivity
resint_LV Sphericity, ED	output.9.STXBP1.Neurology_II.txt	MR Egger	3	-2.28226	2.68123	0.551062	NA	Sensitivity
resint_LV Surface Area, ED	output.11.THY1.Neurology.txt	Weighted median	20	0.00746196	0.0125165	0.551063	NA	Sensitivity
resint_LV Sphericity, ES	output.2.CD302.Oncology.txt	Weighted median	14	0.00964877	0.0161855	0.551083	NA	Sensitivity
resint_LVESV	output.14.DHRS4L2.Neurology_II.txt	MR Egger	14	-0.0119936	0.0195543	0.551093	NA	Sensitivity
resint_LV Sphericity, ED	output.19.FCAR.Inflammation.txt	Weighted median	30	-0.00400485	0.00671848	0.551112	NA	Sensitivity
resint_SV_LV	output.6.GLO1.Cardiometabolic.txt	MR Egger	19	0.0130041	0.0213823	0.551112	NA	Sensitivity
resint_LV Sphericity, ES	output.19.SUGP1.Oncology_II.txt	Simple mode	6	0.0343994	0.0538605	0.551137	NA	Sensitivity
resint_LV Sphericity, ES	output.17.PLXDC1.Oncology.txt	Simple mode	17	0.0133743	0.021965	0.551143	NA	Sensitivity
resint_LVESV	output.4.AFM.Inflammation_II.txt	Simple mode	5	-0.0221077	0.0340131	0.55115	NA	Sensitivity
resint_LV Surface Area, ES	output.19.MRI1.Neurology_II.txt	Simple mode	23	0.017401	0.0287479	0.551175	NA	Sensitivity
resint_LVM	output.16.ITGAM.Neurology.txt	Weighted median	5	0.0172062	0.0288713	0.5512	NA	Sensitivity
resint_LVEF	output.2.REG3G.Oncology_II.txt	MR Egger	11	-0.0187732	0.030324	0.551206	NA	Sensitivity
resint_LV Surface Area, ES	output.10.KAZALD1.Oncology.txt	Simple mode	41	0.011681	0.0194361	0.551234	NA	Sensitivity
resint_LVEF	output.10.VSIR.Cardiometabolic.txt	Simple mode	19	-0.017349	0.0285687	0.551256	NA	Sensitivity
resint_LVEDV	output.7.AOC1.Inflammation.txt	Weighted mode	4	0.0119446	0.0178513	0.551308	NA	Sensitivity
resint_LVEF	output.1.TNFRSF9.Neurology.txt	MR Egger	5	0.0289433	0.0432585	0.551331	NA	Sensitivity
resint_LVESV	output.17.MFAP4.Inflammation_II.txt	Simple mode	8	-0.0189569	0.0303011	0.55141	NA	Sensitivity
resint_LV Sphericity, ES	output.10.NRP1.Cardiometabolic.txt	MR Egger	21	-0.0152066	0.0250765	0.551422	NA	Sensitivity
resint_LV Surface Area, ES	output.1.SLAMF8.Oncology.txt	MR Egger	39	-0.00351953	0.00585526	0.551445	NA	Sensitivity
resint_LVM	output.3.CHCHD6.Oncology_II.txt	Weighted mode	6	-0.0135388	0.0212157	0.551452	NA	Sensitivity
resint_LV Sphericity, ED	output.11.PAMR1.Neurology.txt	MR Egger	28	-0.00835619	0.0138479	0.551455	NA	Sensitivity
resint_LV Surface Area, ED	output.3.ROBO1.Inflammation.txt	Simple mode	9	-0.0204658	0.0329223	0.551478	NA	Sensitivity
resint_LV Surface Area, ED	output.7.CLIP2.Inflammation.txt	Simple mode	3	0.043229	0.0609128	0.551483	NA	Sensitivity
resint_LVM	output.1.CD58.Inflammation.txt	Weighted median	5	-0.0146688	0.0246339	0.551528	NA	Sensitivity
resint_LVEF	output.6.IGF2R.Neurology.txt	Simple mode	32	0.0133552	0.0221839	0.551538	NA	Sensitivity
resint_LV Surface Area, ES	output.12.PRR4.Inflammation_II.txt	MR Egger	103	0.00411932	0.00689484	0.551544	NA	Sensitivity
resint_SV_LV	output.17.P4HB.Oncology.txt	MR Egger	3	-0.0890317	0.10476	0.551556	NA	Sensitivity
resint_LV Surface Area, ES	output.4.KDR.Oncology.txt	MR Egger	30	-0.00604335	0.0100282	0.5516	NA	Sensitivity
resint_LV Sphericity, ES	output.10.SFTPA1.Oncology.txt	Simple mode	4	0.0204679	0.0306157	0.551629	NA	Sensitivity
resint_LVEF	output.16.CX3CL1.Neurology.txt	Weighted median	10	-0.0119214	0.0200259	0.551641	NA	Sensitivity
resint_LV Sphericity, ED	output.1.CREG1.Oncology.txt	MR Egger	4	-0.0332554	0.0468806	0.551646	NA	Sensitivity
resint_SV_LV	output.19.LILRB2.Cardiometabolic.txt	MR Egger	63	0.00380769	0.00636107	0.551661	NA	Sensitivity
resint_LV Surface Area, ES	output.1.HSPG2.Cardiometabolic.txt	Weighted mode	9	0.0178883	0.0287898	0.551664	NA	Sensitivity
resint_LVM	output.10.IL15RA.Inflammation.txt	MR Egger	22	0.013446	0.0222078	0.551682	NA	Sensitivity
resint_LV Surface Area, ES	output.5.VCAN.Neurology.txt	Weighted median	59	-0.00402059	0.00675463	0.551687	NA	Sensitivity
resint_LVEF	output.13.SLITRK6.Cardiometabolic.txt	MR Egger	15	-0.00789723	0.0129253	0.55174	NA	Sensitivity
resint_LV Surface Area, ES	output.1.SLAMF1.Inflammation.txt	Weighted median	4	0.023242	0.0390526	0.551745	NA	Sensitivity
resint_LVEDV	output.1.PEAR1.Cardiometabolic.txt	MR Egger	17	0.0138751	0.0227917	0.551781	NA	Sensitivity
resint_LVEF	output.6.TNF.Cardiometabolic.txt	MR Egger	3	0.040223	0.0473631	0.551783	NA	Sensitivity
resint_LV Surface Area, ES	output.15.MFGE8.Neurology.txt	Weighted mode	11	-0.00854162	0.0138708	0.551785	NA	Sensitivity
resint_LV Sphericity, ED	output.4.AREG.Oncology.txt	Weighted median	7	0.0153517	0.0257981	0.551797	NA	Sensitivity
resint_LV Surface Area, ED	output.19.IFI30.Oncology_II.txt	Weighted mode	23	-0.00646052	0.0106911	0.551831	NA	Sensitivity
resint_LV Sphericity, ES	output.1.GALNT2.Oncology.txt	Weighted mode	19	-0.00930958	0.0153533	0.55185	NA	Sensitivity
resint_LVM	output.4.FGFBP1.Oncology.txt	Weighted median	6	0.0205128	0.0344792	0.551889	NA	Sensitivity
resint_LV Sphericity, ED	output.6.MLN.Inflammation.txt	Weighted mode	34	0.00672391	0.0111864	0.551892	NA	Sensitivity
resint_LVESV	output.20.ATRN.Inflammation_II.txt	Simple mode	30	-0.0124749	0.0207257	0.551916	NA	Sensitivity
resint_SV_LV	output.11.B4GAT1.Neurology.txt	Weighted median	12	0.00996426	0.0167508	0.551942	NA	Sensitivity
resint_SV_LV	output.7.DNAJB6.Inflammation_II.txt	Weighted median	4	0.0144443	0.0242822	0.551943	NA	Sensitivity
resint_LVEDV	output.1.MAPKAPK2.Oncology_II.txt	Simple mode	3	0.0238575	0.0336614	0.551955	NA	Sensitivity
resint_LV Sphericity, ED	output.1.MXRA8.Inflammation_II.txt	MR Egger	3	-0.0568857	0.0670238	0.551972	NA	Sensitivity
resint_SV_LV	output.11.MMP10.Inflammation.txt	Weighted mode	24	-0.00653942	0.0108341	0.552019	NA	Sensitivity
resint_LVESV	output.6.ARG1.Oncology.txt	Simple mode	6	0.0223603	0.0350914	0.552022	NA	Sensitivity
resint_LV Sphericity, ED	output.20.SLA2.Neurology_II.txt	Weighted mode	4	-0.0259943	0.0389239	0.552029	NA	Sensitivity
resint_LV Sphericity, ES	output.19.SIGLEC5.Neurology.txt	MR Egger	62	-0.00381722	0.00638373	0.552116	NA	Sensitivity
resint_LV Sphericity, ED	output.14.AP1G2.Oncology_II.txt	MR Egger	5	0.0475347	0.0711971	0.552127	NA	Sensitivity
resint_LV Sphericity, ES	output.5.EDIL3.Cardiometabolic.txt	Weighted mode	4	0.0384617	0.0576082	0.55213	NA	Sensitivity
resint_SV_LV	output.10.ADAM12.Inflammation_II.txt	Simple mode	6	0.019516	0.0306364	0.552132	NA	Sensitivity
resint_SV_LV	output.15.MEGF11.Cardiometabolic_II.txt	MR Egger	3	-0.174297	0.205477	0.552151	NA	Sensitivity
resint_LV Surface Area, ED	output.7.DDC.Cardiometabolic.txt	MR Egger	13	-0.00905514	0.0147659	0.552181	NA	Sensitivity
resint_LVEF	output.4.F11.Inflammation_II.txt	Simple mode	29	-0.0200783	0.0333684	0.552205	NA	Sensitivity
resint_LV Sphericity, ES	output.3.PODXL2.Oncology.txt	Simple mode	8	-0.0233965	0.037476	0.552221	NA	Sensitivity
resint_LVESV	output.1.SELP.Cardiometabolic.txt	Weighted mode	10	-0.011275	0.0182599	0.552222	NA	Sensitivity
resint_SV_LV	output.5.GLRX.Cardiometabolic.txt	Simple mode	46	0.013817	0.0230695	0.552224	NA	Sensitivity
resint_LV Sphericity, ES	output.20.SNAP25.Neurology_II.txt	Weighted median	3	0.0249637	0.041998	0.552242	NA	Sensitivity
resint_LV Surface Area, ES	output.21.CXADR.Inflammation.txt	MR Egger	3	-0.0718833	0.0847681	0.552245	NA	Sensitivity
resint_LV Sphericity, ES	output.13.SLITRK6.Cardiometabolic.txt	Simple mode	15	0.0135274	0.0222109	0.552251	NA	Sensitivity
resint_LVM	output.7.EPO.Inflammation.txt	Weighted median	3	-0.0246212	0.0414227	0.552253	NA	Sensitivity
resint_LV Sphericity, ED	output.7.TFPI2.Oncology.txt	Simple mode	11	0.025833	0.0420017	0.552263	NA	Sensitivity
resint_LVEDV	output.4.FGA.Inflammation_II.txt	MR Egger	4	0.0227674	0.0321523	0.552278	NA	Sensitivity
resint_LV Surface Area, ES	output.1.C8B.Inflammation_II.txt	Weighted mode	45	0.00434145	0.0072485	0.552281	NA	Sensitivity
resint_LVEDV	output.1.EFCAB2.Oncology_II.txt	Weighted mode	19	-0.0265679	0.0438643	0.552287	NA	Sensitivity
resint_LV Sphericity, ES	output.21.DSCAM.Neurology_II.txt	Simple mode	17	-0.0156854	0.0258367	0.552306	NA	Sensitivity
resint_LV Surface Area, ED	output.1.ACP6.Oncology.txt	Simple mode	79	0.00898246	0.0150492	0.55232	NA	Sensitivity
resint_LV Surface Area, ES	output.11.APOA4.Inflammation_II.txt	Simple mode	3	-0.0465618	0.0657644	0.55233	NA	Sensitivity
resint_SV_LV	output.22.COMT.Cardiometabolic.txt	Weighted median	25	-0.00609826	0.0102618	0.552332	NA	Sensitivity
resint_LVEDV	output.14.SMOC1.Oncology.txt	Weighted mode	16	-0.00911561	0.0149948	0.552336	NA	Sensitivity
resint_LV Sphericity, ED	output.16.CX3CL1.Neurology.txt	Weighted mode	10	-0.0104654	0.0169554	0.552377	NA	Sensitivity
resint_LV Surface Area, ED	output.6.IFNGR1.Inflammation.txt	MR Egger	4	-0.0303758	0.0429104	0.552391	NA	Sensitivity
resint_LVESV	output.3.TDGF1.Neurology.txt	Simple mode	80	0.0080556	0.0134996	0.552395	NA	Sensitivity
resint_SV_LV	output.15.ITGA11.Inflammation.txt	Weighted median	9	-0.0112574	0.0189474	0.55242	NA	Sensitivity
resint_LV Surface Area, ES	output.4.CXCL6.Inflammation.txt	Simple mode	46	0.0150222	0.0250944	0.552422	NA	Sensitivity
resint_LV Sphericity, ES	output.1.LMOD1.Cardiometabolic_II.txt	MR Egger	7	0.0605673	0.0951518	0.552425	NA	Sensitivity
resint_LV Sphericity, ED	output.19.KLK3.Cardiometabolic_II.txt	Weighted mode	3	-0.0706251	0.0997835	0.552444	NA	Sensitivity
resint_LV Sphericity, ES	output.1.IL22RA1.Inflammation.txt	Weighted median	11	-0.0109075	0.0183599	0.552451	NA	Sensitivity
resint_LV Surface Area, ED	output.7.C7orf50.Neurology_II.txt	MR Egger	16	-0.0108548	0.0178349	0.552518	NA	Sensitivity
resint_LVM	output.1.VAV3.Neurology_II.txt	Simple mode	3	0.0605197	0.0855253	0.552525	NA	Sensitivity
resint_LVEDV	output.1.NBL1.Oncology.txt	Weighted mode	4	-0.0288623	0.0432773	0.552536	NA	Sensitivity
resint_LVEF	output.19.FGF21.Oncology.txt	Simple mode	4	0.0396024	0.0593843	0.552553	NA	Sensitivity
resint_LVEDV	output.4.PDE5A.Inflammation_II.txt	Simple mode	8	-0.0799327	0.128148	0.552566	NA	Sensitivity
resint_LVEDV	output.2.CGREF1.Cardiometabolic.txt	Weighted mode	64	0.00489366	0.0081956	0.552575	NA	Sensitivity
resint_LV Sphericity, ES	output.9.PDCD1LG2.Oncology.txt	Weighted mode	65	-0.0045583	0.00763492	0.552592	NA	Sensitivity
resint_LVEDV	output.21.IFNAR1.Oncology_II.txt	Simple mode	29	0.0148438	0.024694	0.552601	NA	Sensitivity
resint_LV Surface Area, ES	output.11.SWAP70.Oncology_II.txt	Weighted mode	5	0.0228226	0.0352482	0.552606	NA	Sensitivity
resint_LVEF	output.2.SNED1.Cardiometabolic_II.txt	Weighted mode	8	0.0168613	0.0270359	0.55262	NA	Sensitivity
resint_LV Surface Area, ES	output.2.IL1RN.Inflammation.txt	MR Egger	11	0.0204671	0.0331809	0.552627	NA	Sensitivity
resint_LV Surface Area, ED	output.22.TST.Neurology.txt	Weighted median	3	-0.0224163	0.0377493	0.552633	NA	Sensitivity
resint_SV_LV	output.17.ACE.Inflammation_II.txt	Weighted mode	40	0.00606331	0.0101224	0.552636	NA	Sensitivity
resint_LVEDV	output.17.CCL8.Oncology.txt	Simple mode	57	0.0114893	0.0192324	0.552653	NA	Sensitivity
resint_LV Surface Area, ED	output.6.FKBPL.Oncology_II.txt	Weighted mode	4	-0.0338954	0.0508404	0.552654	NA	Sensitivity
resint_LV Sphericity, ED	output.1.NFASC.Inflammation.txt	MR Egger	21	-0.00958168	0.0158508	0.552668	NA	Sensitivity
resint_LV Surface Area, ES	output.17.SGSH.Cardiometabolic_II.txt	Simple mode	90	-0.0129123	0.021665	0.552688	NA	Sensitivity
resint_LV Surface Area, ED	output.6.VNN2.Oncology.txt	MR Egger	57	-0.00447253	0.00748667	0.552693	NA	Sensitivity
resint_LV Sphericity, ED	output.10.CDHR1.Neurology.txt	Simple mode	9	-0.0138621	0.0223713	0.552731	NA	Sensitivity
resint_LV Sphericity, ED	output.3.PROS1.Inflammation_II.txt	MR Egger	5	0.0238064	0.0357169	0.55275	NA	Sensitivity
resint_LV Sphericity, ED	output.1.CTRC.Inflammation.txt	Weighted mode	13	0.00841754	0.0137834	0.552788	NA	Sensitivity
resint_LV Surface Area, ED	output.15.DAPK2.Inflammation_II.txt	Weighted mode	28	-0.00722627	0.0120223	0.552805	NA	Sensitivity
resint_SV_LV	output.1.WNT9A.Inflammation.txt	Weighted median	7	0.0197782	0.0333235	0.552834	NA	Sensitivity
resint_LV Surface Area, ED	output.9.FCN1.Inflammation_II.txt	Weighted median	29	-0.00667013	0.0112383	0.552835	NA	Sensitivity
resint_LVEDV	output.1.PGD.Cardiometabolic_II.txt	Simple mode	4	0.0240452	0.0360839	0.55284	NA	Sensitivity
resint_LVEF	output.1.CNTN2.Oncology.txt	Simple mode	51	-0.0099273	0.0166146	0.552866	NA	Sensitivity
resint_LVEF	output.1.CD1C.Oncology.txt	Weighted mode	8	-0.0138585	0.0222377	0.552908	NA	Sensitivity
resint_LVEF	output.17.CXCL16.Cardiometabolic.txt	Weighted median	11	-0.0169698	0.0286017	0.552971	NA	Sensitivity
resint_LV Surface Area, ES	output.9.SPINK4.Inflammation.txt	Simple mode	68	-0.0118911	0.0199427	0.553008	NA	Sensitivity
resint_LVEF	output.9.TNFSF8.Cardiometabolic_II.txt	Weighted median	6	0.0116773	0.0196837	0.553017	NA	Sensitivity
resint_LVEDV	output.7.EGFR.Cardiometabolic.txt	Simple mode	9	-0.0273308	0.0441431	0.553042	NA	Sensitivity
resint_LV Sphericity, ES	output.2.CASP8.Oncology.txt	MR Egger	8	0.0261914	0.041696	0.553048	NA	Sensitivity
resint_LV Surface Area, ES	output.1.S100A13.Inflammation_II.txt	MR Egger	11	0.0113046	0.0183467	0.55305	NA	Sensitivity
resint_LV Surface Area, ES	output.13.GPC5.Neurology.txt	MR Egger	99	-0.00407724	0.00685004	0.553086	NA	Sensitivity
resint_LVEDV	output.2.IL1RL1.Cardiometabolic.txt	Weighted median	85	-0.00411154	0.00693205	0.553101	NA	Sensitivity
resint_LVEF	output.12.CRACR2A.Oncology.txt	Simple mode	7	0.0254899	0.0405909	0.553158	NA	Sensitivity
resint_LV Surface Area, ED	output.19.SIGLEC6.Oncology.txt	Weighted mode	25	-0.00520994	0.00866219	0.553175	NA	Sensitivity
resint_SV_LV	output.2.PROC.Cardiometabolic.txt	MR Egger	5	0.0320819	0.0481893	0.553187	NA	Sensitivity
resint_LV Sphericity, ED	output.1.FUCA1.Cardiometabolic.txt	Simple mode	56	0.028038	0.0469962	0.553221	NA	Sensitivity
resint_LV Sphericity, ES	output.22.TAFA5.Oncology.txt	Weighted median	12	0.0122805	0.0207116	0.553228	NA	Sensitivity
resint_LV Surface Area, ED	output.9.ENTR1.Cardiometabolic_II.txt	Weighted median	9	-0.0106003	0.0178792	0.553259	NA	Sensitivity
resint_LVM	output.15.CSPG4.Cardiometabolic_II.txt	Simple mode	4	-0.058631	0.0880961	0.553306	NA	Sensitivity
resint_LVM	output.1.SELE.Cardiometabolic.txt	Simple mode	5	0.0536042	0.082949	0.553337	NA	Sensitivity
resint_LV Sphericity, ES	output.22.GSTT2B.Neurology_II.txt	MR Egger	94	-0.0032532	0.00546825	0.553354	NA	Sensitivity
resint_LVEDV	output.6.SMOC2.Inflammation.txt	Weighted mode	34	-0.00654674	0.0109328	0.553383	NA	Sensitivity
resint_LV Surface Area, ED	output.1.CR1.Inflammation_II.txt	Weighted median	32	-0.00600766	0.0101361	0.553384	NA	Sensitivity
resint_LV Sphericity, ED	output.8.TNFRSF10B.Neurology.txt	Weighted median	20	-0.00781017	0.0131785	0.553418	NA	Sensitivity
resint_SV_LV	output.1.CFH.Inflammation_II.txt	Weighted median	22	-0.00808299	0.0136389	0.553419	NA	Sensitivity
resint_LV Sphericity, ED	output.21.FAM3B.Oncology.txt	Weighted median	27	0.00497978	0.00840288	0.55343	NA	Sensitivity
resint_LVEF	output.8.DEFB4A_DEFB4B.Oncology.txt	MR Egger	4	0.0767051	0.108678	0.553446	NA	Sensitivity
resint_LVEF	output.2.ERBB4.Oncology.txt	MR Egger	15	0.03126	0.0513874	0.553456	NA	Sensitivity
resint_LVESV	output.20.VSTM2L.Cardiometabolic.txt	MR Egger	4	-0.0465956	0.066021	0.553463	NA	Sensitivity
resint_LVEDV	output.7.CPA2.Neurology.txt	Weighted mode	30	0.00737919	0.0123083	0.553476	NA	Sensitivity
resint_SV_LV	output.2.RBKS.Neurology.txt	Simple mode	8	0.00961678	0.0154551	0.553503	NA	Sensitivity
resint_LV Surface Area, ES	output.7.MET.Cardiometabolic.txt	MR Egger	10	0.0316373	0.0511621	0.553523	NA	Sensitivity
resint_LVEDV	output.17.SDK2.Inflammation_II.txt	Simple mode	28	-0.0179296	0.0298851	0.553542	NA	Sensitivity
resint_LV Surface Area, ED	output.16.LCAT.Inflammation_II.txt	Weighted mode	5	-0.0197519	0.030585	0.553587	NA	Sensitivity
resint_LV Surface Area, ED	output.1.IGSF21.Cardiometabolic_II.txt	Simple mode	9	0.0265493	0.0429565	0.553725	NA	Sensitivity
resint_LV Sphericity, ES	output.17.CXCL16.Cardiometabolic.txt	MR Egger	11	-0.0248659	0.040428	0.553743	NA	Sensitivity
resint_LV Sphericity, ED	output.11.SWAP70.Oncology_II.txt	MR Egger	5	0.0405179	0.0609533	0.553751	NA	Sensitivity
resint_LVM	output.19.SULT2A1.Inflammation.txt	Simple mode	6	0.0253673	0.0399925	0.553767	NA	Sensitivity
resint_LV Surface Area, ES	output.7.CPVL.Oncology.txt	Weighted mode	54	-0.00360334	0.00604682	0.553774	NA	Sensitivity
resint_LV Sphericity, ES	output.19.SIGLEC7.Cardiometabolic.txt	Weighted mode	12	0.00741323	0.012138	0.553776	NA	Sensitivity
resint_LV Surface Area, ES	output.9.ORM1.Inflammation_II.txt	Simple mode	19	0.0164399	0.027248	0.553808	NA	Sensitivity
resint_LV Surface Area, ED	output.6.AIF1.Oncology.txt	MR Egger	7	0.0894497	0.141045	0.553831	NA	Sensitivity
resint_LV Sphericity, ES	output.2.MDH1.Inflammation_II.txt	MR Egger	3	-1.41535	1.67753	0.553836	NA	Sensitivity
resint_LV Sphericity, ES	output.13.GGACT.Cardiometabolic_II.txt	Simple mode	29	-0.0187515	0.0312933	0.553846	NA	Sensitivity
resint_LVEF	output.1.LY9.Inflammation.txt	Weighted median	45	-0.00535736	0.00904952	0.553847	NA	Sensitivity
resint_LV Surface Area, ES	output.1.CTBS.Inflammation_II.txt	Weighted median	24	0.00504258	0.00851862	0.553885	NA	Sensitivity
resint_LVEF	output.16.HBQ1.Oncology.txt	MR Egger	22	-0.00887908	0.0147474	0.553886	NA	Sensitivity
resint_LV Sphericity, ES	output.3.CCDC80.Cardiometabolic.txt	MR Egger	4	-0.143626	0.203745	0.553888	NA	Sensitivity
resint_LV Surface Area, ED	output.8.CRH.Oncology.txt	MR Egger	9	0.0124026	0.0199531	0.553909	NA	Sensitivity
resint_LV Surface Area, ES	output.7.PTPRZ1.Cardiometabolic_II.txt	Weighted median	7	0.0136292	0.0230262	0.553917	NA	Sensitivity
resint_LVESV	output.14.GZMH.Cardiometabolic.txt	Weighted median	9	0.0112419	0.0189949	0.553961	NA	Sensitivity
resint_LVESV	output.16.HSBP1.Cardiometabolic_II.txt	MR Egger	45	-0.00615267	0.010315	0.553983	NA	Sensitivity
resint_LVM	output.20.CBLN4.Oncology.txt	Weighted mode	24	-0.0111636	0.0185877	0.553986	NA	Sensitivity
resint_SV_LV	output.6.FKBPL.Oncology_II.txt	Simple mode	4	-0.0375298	0.0564944	0.553989	NA	Sensitivity
resint_LV Sphericity, ES	output.7.SUMF2.Neurology.txt	MR Egger	13	-0.00609487	0.00998492	0.553994	NA	Sensitivity
resint_SV_LV	output.11.CCS.Neurology.txt	Weighted mode	48	0.00534992	0.00897579	0.554009	NA	Sensitivity
resint_LVEF	output.20.VSTM2L.Cardiometabolic.txt	MR Egger	4	0.046058	0.0653608	0.55402	NA	Sensitivity
resint_LVEF	output.6.MEP1A.Oncology_II.txt	Simple mode	9	-0.02682	0.0434287	0.55403	NA	Sensitivity
resint_SV_LV	output.4.KDR.Oncology.txt	Weighted mode	30	-0.00573158	0.00957473	0.554077	NA	Sensitivity
resint_LV Surface Area, ED	output.19.MCEMP1.Inflammation_II.txt	Weighted mode	7	0.0115555	0.0184456	0.554083	NA	Sensitivity
resint_LVESV	output.12.PRR4.Inflammation_II.txt	Weighted median	103	-0.0036062	0.00609529	0.554094	NA	Sensitivity
resint_LV Surface Area, ED	output.3.ITIH3.Cardiometabolic.txt	Weighted mode	22	0.0087815	0.0146049	0.554097	NA	Sensitivity
resint_LV Surface Area, ED	output.8.SCARA5.Neurology.txt	Weighted mode	14	-0.00922295	0.0151866	0.554106	NA	Sensitivity
resint_LV Sphericity, ED	output.18.CLUL1.Cardiometabolic.txt	Simple mode	43	0.0120695	0.020238	0.554123	NA	Sensitivity
resint_LVESV	output.11.CST6.Cardiometabolic.txt	Weighted mode	4	0.0157863	0.0237732	0.554142	NA	Sensitivity
resint_LVM	output.19.AZU1.Cardiometabolic.txt	Weighted median	7	-0.0104821	0.0177202	0.554163	NA	Sensitivity
resint_LV Sphericity, ES	output.17.CD79B.Inflammation.txt	Simple mode	5	0.0449212	0.0696678	0.55418	NA	Sensitivity
resint_LV Surface Area, ES	output.20.SPINT3.Oncology_II.txt	Weighted median	3	0.0567575	0.0959562	0.554189	NA	Sensitivity
resint_LVEF	output.1.NADK.Cardiometabolic.txt	Simple mode	4	0.024602	0.0370539	0.55419	NA	Sensitivity
resint_LV Sphericity, ES	output.5.GDNF.Neurology.txt	Weighted mode	15	-0.0111148	0.0183411	0.554211	NA	Sensitivity
resint_LVEDV	output.15.SMAD3.Oncology_II.txt	Weighted mode	10	-0.0129469	0.0210753	0.554216	NA	Sensitivity
resint_LVESV	output.4.GC.Inflammation_II.txt	Simple mode	114	-0.0082234	0.0138638	0.554261	NA	Sensitivity
resint_SV_LV	output.16.PRSS22.Inflammation_II.txt	Simple mode	9	0.0237629	0.0385025	0.554272	NA	Sensitivity
resint_LVM	output.16.DPEP2.Oncology.txt	Weighted mode	9	0.00940171	0.0152348	0.554309	NA	Sensitivity
resint_LV Sphericity, ES	output.17.BLMH.Cardiometabolic.txt	MR Egger	62	-0.00731968	0.0123092	0.554313	NA	Sensitivity
resint_LV Sphericity, ES	output.20.SIRPA.Cardiometabolic.txt	MR Egger	90	-0.00262911	0.00442929	0.55432	NA	Sensitivity
resint_LV Sphericity, ES	output.1.FUCA1.Cardiometabolic.txt	Weighted mode	56	0.00730615	0.0122804	0.554322	NA	Sensitivity
resint_SV_LV	output.3.BCHE.Inflammation_II.txt	Simple mode	44	0.0151274	0.0253831	0.554326	NA	Sensitivity
resint_SV_LV	output.9.AMBP.Oncology.txt	Weighted mode	5	-0.0152692	0.0236913	0.554348	NA	Sensitivity
resint_LV Surface Area, ED	output.1.NIT1.Cardiometabolic_II.txt	Weighted mode	4	0.0136722	0.020603	0.554386	NA	Sensitivity
resint_LV Sphericity, ES	output.19.FCAR.Inflammation.txt	Simple mode	30	-0.0110799	0.018524	0.554391	NA	Sensitivity
resint_LVEF	output.20.SNAP25.Neurology_II.txt	MR Egger	3	-0.11591	0.137641	0.554429	NA	Sensitivity
resint_LVEF	output.2.CASP8.Oncology.txt	MR Egger	8	-0.0216428	0.03458	0.554442	NA	Sensitivity
resint_LVM	output.8.PENK.Inflammation_II.txt	Weighted median	25	-0.0087895	0.0148701	0.554462	NA	Sensitivity
resint_LV Sphericity, ES	output.8.MTUS1.Oncology_II.txt	Weighted median	8	-0.0144937	0.0245225	0.554495	NA	Sensitivity
resint_SV_LV	output.4.SCRG1.Cardiometabolic_II.txt	Simple mode	6	-0.0301322	0.0475981	0.554517	NA	Sensitivity
resint_LVEDV	output.4.FAM13A.Oncology_II.txt	Weighted median	6	-0.0183588	0.0310645	0.554527	NA	Sensitivity
resint_LV Sphericity, ED	output.6.CD83.Inflammation.txt	Simple mode	6	0.0297449	0.0469889	0.554538	NA	Sensitivity
resint_LVEDV	output.4.FGF2.Inflammation.txt	Simple mode	68	0.0144007	0.0242453	0.554541	NA	Sensitivity
resint_LV Surface Area, ES	output.9.RABEPK.Oncology.txt	MR Egger	7	0.0261221	0.0412689	0.554567	NA	Sensitivity
resint_LVESV	output.7.EPHA1.Inflammation.txt	Weighted median	9	-0.0115505	0.0195467	0.554575	NA	Sensitivity
resint_LV Sphericity, ED	output.8.CA3.Cardiometabolic.txt	Weighted mode	10	-0.0181373	0.0295551	0.554619	NA	Sensitivity
resint_LV Sphericity, ED	output.1.HDGF.Oncology.txt	MR Egger	98	-0.00359777	0.00606776	0.554621	NA	Sensitivity
resint_LV Surface Area, ED	output.3.LRRN1.Inflammation.txt	Simple mode	66	-0.0106273	0.0178934	0.554627	NA	Sensitivity
resint_LVEDV	output.1.NPL.Cardiometabolic_II.txt	Simple mode	15	0.0129025	0.0213138	0.554627	NA	Sensitivity
resint_LV Surface Area, ED	output.3.IL20RB.Inflammation_II.txt	Simple mode	3	-0.040151	0.0570755	0.554628	NA	Sensitivity
resint_LV Surface Area, ED	output.3.ST6GAL1.Cardiometabolic.txt	Weighted median	7	0.0151086	0.0255719	0.554637	NA	Sensitivity
resint_LVEDV	output.4.SPARCL1.Cardiometabolic.txt	MR Egger	68	0.00483229	0.00813806	0.554683	NA	Sensitivity
resint_SV_LV	output.6.DDR1.Neurology.txt	Simple mode	32	-0.0180271	0.030184	0.554684	NA	Sensitivity
resint_SV_LV	output.2.HS6ST1.Oncology.txt	Weighted mode	11	0.0119959	0.0196261	0.554693	NA	Sensitivity
resint_LVEDV	output.12.CLEC4A.Inflammation.txt	Weighted median	11	-0.00555186	0.00939918	0.554738	NA	Sensitivity
resint_LV Surface Area, ES	output.9.DNM1.Oncology_II.txt	Simple mode	11	0.0176192	0.0288297	0.554738	NA	Sensitivity
resint_SV_LV	output.3.SEMA3F.Cardiometabolic.txt	Weighted median	8	-0.0147866	0.0250335	0.554739	NA	Sensitivity
resint_LV Sphericity, ES	output.19.PVR.Neurology.txt	Weighted mode	65	0.00367115	0.00618258	0.554747	NA	Sensitivity
resint_LVEDV	output.19.CAPS.Neurology_II.txt	Simple mode	6	-0.0259967	0.0410915	0.554758	NA	Sensitivity
resint_LVEDV	output.5.LIFR.Inflammation.txt	MR Egger	7	0.0361098	0.0570791	0.554775	NA	Sensitivity
resint_LV Surface Area, ES	output.3.ITIH3.Cardiometabolic.txt	Weighted mode	22	0.00945696	0.0157557	0.55478	NA	Sensitivity
resint_LVEF	output.5.CSF1R.Inflammation_II.txt	Weighted mode	8	-0.00925152	0.0149182	0.554803	NA	Sensitivity
resint_LVEDV	output.1.SERPINC1.Inflammation_II.txt	Weighted median	5	-0.023457	0.0397226	0.554841	NA	Sensitivity
resint_LVM	output.15.PPCDC.Neurology.txt	Weighted median	17	0.00767444	0.0129961	0.554843	NA	Sensitivity
resint_LV Surface Area, ED	output.7.MAD1L1.Neurology.txt	Simple mode	5	-0.0221314	0.0343848	0.554855	NA	Sensitivity
resint_LVM	output.3.BOC.Cardiometabolic.txt	Weighted mode	10	0.0158254	0.0258035	0.554857	NA	Sensitivity
resint_LV Sphericity, ES	output.12.CD4.Inflammation.txt	Weighted median	13	-0.0085131	0.0144182	0.554896	NA	Sensitivity
resint_LV Sphericity, ES	output.12.PRKAB1.Inflammation.txt	Weighted mode	3	0.0184861	0.0262995	0.554915	NA	Sensitivity
resint_LV Surface Area, ED	output.4.TLR3.Inflammation.txt	Weighted mode	117	0.0027024	0.00456538	0.555047	NA	Sensitivity
resint_LVEDV	output.16.CDH15.Neurology.txt	Weighted mode	24	-0.00718934	0.012004	0.555085	NA	Sensitivity
resint_LV Surface Area, ED	output.6.TREML2.Neurology.txt	Weighted median	15	0.00946345	0.0160355	0.555086	NA	Sensitivity
resint_LVM	output.6.LPA.Inflammation_II.txt	Simple mode	94	0.00957583	0.016168	0.555107	NA	Sensitivity
resint_SV_LV	output.22.SUSD2.Neurology.txt	Simple mode	31	0.015995	0.0268006	0.555108	NA	Sensitivity
resint_LV Surface Area, ED	output.6.SERPINB6.Neurology.txt	MR Egger	8	-0.0374123	0.0598838	0.555134	NA	Sensitivity
resint_LV Surface Area, ED	output.15.ITGA11.Inflammation.txt	Weighted mode	9	0.0139667	0.0226805	0.555138	NA	Sensitivity
resint_SV_LV	output.3.CLSTN2.Inflammation.txt	Weighted median	36	-0.00622508	0.0105503	0.555166	NA	Sensitivity
resint_LVEDV	output.4.FAM13A.Oncology_II.txt	MR Egger	6	0.0735247	0.114339	0.555206	NA	Sensitivity
resint_LV Surface Area, ED	output.17.MFAP4.Inflammation_II.txt	Simple mode	8	0.0220377	0.0355743	0.555216	NA	Sensitivity
resint_LV Surface Area, ES	output.9.PALM2.Neurology_II.txt	Weighted median	12	0.0126682	0.0214793	0.555336	NA	Sensitivity
resint_LV Sphericity, ED	output.4.CXCL8.Oncology.txt	MR Egger	3	0.0581614	0.0692692	0.555353	NA	Sensitivity
resint_LVEDV	output.20.SDC4.Cardiometabolic.txt	Weighted median	7	0.0183382	0.0310967	0.555381	NA	Sensitivity
resint_LVESV	output.19.LAIR1.Inflammation.txt	Simple mode	31	0.0117246	0.0196619	0.555443	NA	Sensitivity
resint_LV Surface Area, ED	output.9.HSDL2.Cardiometabolic_II.txt	Simple mode	46	-0.0134016	0.0225607	0.555472	NA	Sensitivity
resint_LV Sphericity, ED	output.4.TLR3.Inflammation.txt	Simple mode	117	0.0091611	0.0154944	0.555501	NA	Sensitivity
resint_LVESV	output.10.MSMB.Cardiometabolic.txt	MR Egger	75	0.00868573	0.0146656	0.555511	NA	Sensitivity
resint_LVM	output.12.STAT2.Inflammation_II.txt	Simple mode	3	-0.0296804	0.0423014	0.555559	NA	Sensitivity
resint_LVESV	output.11.TCN1.Inflammation_II.txt	Weighted mode	36	-0.00503163	0.00845428	0.555567	NA	Sensitivity
resint_SV_LV	output.19.ADGRE1.Oncology_II.txt	Simple mode	20	-0.0139378	0.0232294	0.555591	NA	Sensitivity
resint_LVEF	output.14.APEX1.Oncology.txt	Simple mode	9	-0.0264405	0.0429892	0.555609	NA	Sensitivity
resint_LVEDV	output.22.PIK3IP1.Neurology.txt	Simple mode	16	-0.0217219	0.0360316	0.555611	NA	Sensitivity
resint_LV Surface Area, ED	output.1.XCL1.Oncology.txt	MR Egger	63	-0.00496954	0.00838552	0.555617	NA	Sensitivity
resint_LVEDV	output.7.KEL.Neurology.txt	Weighted median	9	-0.00891824	0.0151345	0.555683	NA	Sensitivity
resint_SV_LV	output.19.KLK10.Oncology.txt	Simple mode	26	-0.0135186	0.0226334	0.555688	NA	Sensitivity
resint_SV_LV	output.7.EPHB6.Neurology.txt	Simple mode	11	0.0305369	0.0500902	0.5557	NA	Sensitivity
resint_LV Surface Area, ES	output.1.CD1C.Oncology.txt	MR Egger	8	0.0168122	0.0269506	0.555707	NA	Sensitivity
resint_LVESV	output.8.DECR1.Inflammation.txt	Weighted median	3	0.0181601	0.0308217	0.555729	NA	Sensitivity
resint_LVEF	output.7.DNAJB6.Inflammation_II.txt	Simple mode	4	0.0359787	0.0544156	0.555738	NA	Sensitivity
resint_LV Surface Area, ED	output.1.LY9.Inflammation.txt	MR Egger	45	0.00651589	0.0109734	0.555763	NA	Sensitivity
resint_LVM	output.3.FSTL1.Cardiometabolic_II.txt	Weighted mode	5	-0.020153	0.0313891	0.555794	NA	Sensitivity
resint_LVEDV	output.17.CCL15.Cardiometabolic.txt	Weighted median	42	-0.00322014	0.00546654	0.555818	NA	Sensitivity
resint_LVM	output.6.RAB44.Oncology_II.txt	Weighted median	8	-0.0164433	0.0279149	0.555828	NA	Sensitivity
resint_LV Surface Area, ED	output.5.GHR.Inflammation_II.txt	Weighted median	59	-0.00437946	0.00743568	0.555875	NA	Sensitivity
resint_SV_LV	output.14.CRIP2.Neurology.txt	Weighted median	5	-0.0169245	0.0287355	0.555878	NA	Sensitivity
resint_LVEDV	output.12.MVK.Inflammation.txt	Simple mode	4	-0.0411061	0.0621948	0.555883	NA	Sensitivity
resint_LV Sphericity, ES	output.3.ITGB5.Oncology.txt	MR Egger	6	-0.0301087	0.0469114	0.555922	NA	Sensitivity
resint_LVESV	output.19.KIR2DL3.Oncology.txt	Simple mode	27	-0.0120185	0.0201462	0.555958	NA	Sensitivity
resint_LVEF	output.17.PLXDC1.Oncology.txt	Simple mode	17	0.0122145	0.0203091	0.555981	NA	Sensitivity
resint_LV Surface Area, ED	output.2.CD302.Oncology.txt	Simple mode	14	-0.0264923	0.0438348	0.556002	NA	Sensitivity
resint_LV Sphericity, ES	output.3.ADIPOQ.Inflammation_II.txt	Weighted median	13	-0.0103977	0.0176596	0.556007	NA	Sensitivity
resint_LVM	output.2.ALPP.Oncology.txt	MR Egger	54	-0.00574742	0.00969906	0.556034	NA	Sensitivity
resint_LVESV	output.1.HSPG2.Cardiometabolic.txt	Weighted median	9	0.0160688	0.0272937	0.55604	NA	Sensitivity
resint_LV Sphericity, ES	output.3.HEG1.Inflammation_II.txt	Weighted mode	4	-0.0267152	0.0404386	0.556045	NA	Sensitivity
resint_LV Sphericity, ED	output.9.HSDL2.Cardiometabolic_II.txt	Simple mode	46	-0.0114149	0.0192445	0.556049	NA	Sensitivity
resint_LVM	output.9.PTGDS.Cardiometabolic.txt	Simple mode	3	0.0263488	0.0376058	0.556058	NA	Sensitivity
resint_LV Surface Area, ED	output.11.LSP1.Inflammation.txt	Weighted median	5	0.0180089	0.0305915	0.556069	NA	Sensitivity
resint_LVM	output.9.COL5A1.Inflammation_II.txt	Weighted mode	11	0.0107609	0.0176702	0.556115	NA	Sensitivity
resint_LVESV	output.1.SLAMF7.Inflammation.txt	Weighted mode	44	0.00423577	0.00713999	0.556125	NA	Sensitivity
resint_LVESV	output.22.CRYBB1.Cardiometabolic_II.txt	Weighted mode	4	0.0198194	0.0300074	0.55613	NA	Sensitivity
resint_LVESV	output.1.TRIM58.Oncology_II.txt	Weighted mode	7	0.014129	0.0226749	0.55614	NA	Sensitivity
resint_LV Surface Area, ES	output.12.CKAP4.Inflammation.txt	Simple mode	10	0.020269	0.0331599	0.556157	NA	Sensitivity
resint_LVEF	output.4.FGFBP2.Cardiometabolic_II.txt	Simple mode	33	0.0149824	0.0251912	0.556195	NA	Sensitivity
resint_LVM	output.6.CFB.Inflammation_II.txt	MR Egger	16	-0.0128418	0.0212992	0.556201	NA	Sensitivity
resint_LVM	output.2.CD207.Oncology.txt	MR Egger	29	0.00649951	0.010907	0.556205	NA	Sensitivity
resint_LV Surface Area, ED	output.7.CD36.Inflammation_II.txt	MR Egger	17	0.0175637	0.0291801	0.556225	NA	Sensitivity
resint_LV Sphericity, ED	output.7.CLIP2.Inflammation.txt	MR Egger	3	-0.084476	0.10089	0.556227	NA	Sensitivity
resint_LVEF	output.1.SLAMF8.Oncology.txt	Weighted median	39	-0.00312716	0.00531478	0.556272	NA	Sensitivity
resint_SV_LV	output.7.ELN.Cardiometabolic_II.txt	MR Egger	3	0.082837	0.0989493	0.556278	NA	Sensitivity
resint_SV_LV	output.15.CD276.Inflammation.txt	MR Egger	51	-0.00530845	0.00896078	0.5563	NA	Sensitivity
resint_LV Sphericity, ED	output.5.MZB1.Inflammation.txt	Simple mode	3	0.0479722	0.0685173	0.556318	NA	Sensitivity
resint_LVEF	output.19.PEPD.Inflammation_II.txt	Simple mode	23	0.0136615	0.0228684	0.556343	NA	Sensitivity
resint_LV Sphericity, ES	output.14.APEX1.Oncology.txt	Weighted mode	9	0.00760096	0.0123827	0.556371	NA	Sensitivity
resint_SV_LV	output.1.CA6.Neurology.txt	MR Egger	55	-0.00465728	0.00786751	0.556392	NA	Sensitivity
resint_LVM	output.11.PTS.Neurology.txt	Weighted median	3	-0.01377	0.0234101	0.556394	NA	Sensitivity
resint_LVEF	output.17.MPO.Neurology.txt	Weighted median	13	-0.00791367	0.0134559	0.556452	NA	Sensitivity
resint_LV Sphericity, ES	output.12.NTF3.Inflammation.txt	MR Egger	8	-0.0207783	0.0333738	0.556459	NA	Sensitivity
resint_LV Surface Area, ES	output.2.IL1R1.Neurology.txt	Weighted median	12	-0.0150271	0.0255529	0.556479	NA	Sensitivity
resint_LVEDV	output.6.PI16.Inflammation_II.txt	Weighted median	18	-0.0103023	0.0175188	0.556483	NA	Sensitivity
resint_SV_LV	output.21.CRYZL1.Cardiometabolic_II.txt	MR Egger	3	-0.0340273	0.0406823	0.55656	NA	Sensitivity
resint_LV Sphericity, ED	output.11.F2.Inflammation_II.txt	MR Egger	6	-0.0256498	0.0400348	0.556588	NA	Sensitivity
resint_LVEF	output.1.GBP4.Neurology.txt	Simple mode	106	0.0164618	0.027912	0.556608	NA	Sensitivity
resint_LVM	output.3.PRKAR2A.Neurology_II.txt	Weighted mode	3	-0.0316458	0.0452396	0.55664	NA	Sensitivity
resint_LVEDV	output.17.TIMP2.Cardiometabolic_II.txt	Weighted mode	6	0.0263602	0.0418734	0.556648	NA	Sensitivity
resint_LVEDV	output.4.BANK1.Inflammation.txt	Simple mode	5	-0.0333439	0.0520596	0.556701	NA	Sensitivity
resint_LVEDV	output.14.GZMB.Inflammation.txt	Weighted mode	16	-0.00933419	0.0155269	0.556708	NA	Sensitivity
resint_LVEDV	output.5.CDH6.Cardiometabolic.txt	Weighted median	62	0.00454767	0.00773897	0.556779	NA	Sensitivity
resint_LV Surface Area, ED	output.6.ENPP5.Inflammation.txt	Weighted mode	80	0.00313538	0.00531313	0.556795	NA	Sensitivity
resint_LVEF	output.15.IL16.Inflammation.txt	Weighted mode	29	-0.00483052	0.00812217	0.556798	NA	Sensitivity
resint_LVM	output.16.CDH3.Neurology.txt	MR Egger	6	0.0477692	0.0746021	0.556803	NA	Sensitivity
resint_LVEF	output.10.MRC1.Inflammation_II.txt	Weighted median	16	-0.0105903	0.0180231	0.556804	NA	Sensitivity
resint_LV Surface Area, ED	output.1.FUCA1.Cardiometabolic.txt	MR Egger	56	0.0099802	0.01688	0.556823	NA	Sensitivity
resint_LV Surface Area, ED	output.5.GHR.Inflammation_II.txt	MR Egger	59	-0.00624507	0.0105669	0.556855	NA	Sensitivity
resint_SV_LV	output.17.ASGR1.Neurology.txt	Weighted mode	4	0.0215193	0.032645	0.556855	NA	Sensitivity
resint_LVEDV	output.7.ESYT2.Neurology_II.txt	MR Egger	4	0.0398289	0.0569745	0.556869	NA	Sensitivity
resint_LV Sphericity, ED	output.19.PGLYRP2.Inflammation_II.txt	Weighted mode	83	-0.00262667	0.00445277	0.556883	NA	Sensitivity
resint_SV_LV	output.5.TGFBI.Cardiometabolic.txt	MR Egger	68	0.00931212	0.0157707	0.556893	NA	Sensitivity
resint_LVEDV	output.1.F3.Oncology.txt	Weighted median	19	-0.0133616	0.0227457	0.556911	NA	Sensitivity
resint_LV Sphericity, ED	output.13.C1QTNF9.Inflammation_II.txt	MR Egger	63	0.00309574	0.00524157	0.556962	NA	Sensitivity
resint_LVEF	output.3.MASP1.Neurology.txt	Simple mode	11	-0.0332768	0.054767	0.556994	NA	Sensitivity
resint_LVM	output.19.VSTM1.Neurology.txt	MR Egger	62	0.00548086	0.00928	0.557	NA	Sensitivity
resint_LV Sphericity, ES	output.14.HSPA2.Oncology_II.txt	Weighted median	4	0.0242187	0.0412375	0.557005	NA	Sensitivity
resint_LVESV	output.16.IL32.Inflammation.txt	MR Egger	11	0.0105189	0.0172473	0.557019	NA	Sensitivity
resint_LVEF	output.18.SERPINB8.Inflammation.txt	Weighted mode	54	0.00335789	0.00568153	0.55702	NA	Sensitivity
resint_LV Sphericity, ED	output.4.AREG.Oncology.txt	Weighted mode	7	0.0164421	0.0264479	0.55702	NA	Sensitivity
resint_LVESV	output.3.HYAL1.Cardiometabolic.txt	MR Egger	6	0.0182829	0.02857	0.55703	NA	Sensitivity
resint_LV Surface Area, ES	output.2.UXS1.Oncology.txt	Weighted median	4	-0.0232301	0.0395573	0.557034	NA	Sensitivity
resint_LVESV	output.8.IDO1.Cardiometabolic_II.txt	Simple mode	16	0.0188394	0.0313665	0.557059	NA	Sensitivity
resint_LVEDV	output.X.ITM2A.Inflammation.txt	MR Egger	3	0.118697	0.142145	0.557075	NA	Sensitivity
resint_LVM	output.22.CRYBB1.Cardiometabolic_II.txt	MR Egger	4	0.0771415	0.110413	0.557076	NA	Sensitivity
resint_LV Sphericity, ED	output.8.TNFRSF10B.Neurology.txt	MR Egger	20	0.00820334	0.0137135	0.557162	NA	Sensitivity
resint_LV Surface Area, ES	output.22.COMT.Cardiometabolic.txt	Simple mode	25	0.0183027	0.0307421	0.557174	NA	Sensitivity
resint_SV_LV	output.12.LTBR.Inflammation.txt	MR Egger	11	-0.0134795	0.0221113	0.557188	NA	Sensitivity
resint_LVEDV	output.1.REN.Cardiometabolic.txt	Weighted median	4	0.0176665	0.0300956	0.557196	NA	Sensitivity
resint_LV Surface Area, ES	output.22.GGT1.Neurology.txt	Simple mode	17	-0.0193663	0.0323014	0.557202	NA	Sensitivity
resint_LVEDV	output.6.GLO1.Cardiometabolic.txt	Weighted median	19	-0.00805222	0.0137179	0.557213	NA	Sensitivity
resint_LVM	output.3.CHCHD6.Oncology_II.txt	MR Egger	6	0.027548	0.0430707	0.557227	NA	Sensitivity
resint_LV Surface Area, ED	output.15.NTRK3.Neurology.txt	MR Egger	9	-0.0171392	0.0278128	0.55724	NA	Sensitivity
resint_SV_LV	output.22.TST.Neurology.txt	MR Egger	3	-0.0769417	0.0921898	0.55724	NA	Sensitivity
resint_LV Surface Area, ES	output.19.CCL25.Inflammation.txt	Weighted median	60	-0.00400795	0.00682855	0.557244	NA	Sensitivity
resint_SV_LV	output.4.CXCL8.Cardiometabolic.txt	MR Egger	3	0.0595099	0.0713068	0.557255	NA	Sensitivity
resint_LVM	output.17.CD300C.Neurology.txt	Weighted mode	20	0.00653434	0.0109374	0.557275	NA	Sensitivity
resint_LV Surface Area, ES	output.4.PDGFC.Oncology.txt	Weighted median	3	0.0263224	0.0448512	0.557283	NA	Sensitivity
resint_LVM	output.14.RNASE1.Inflammation_II.txt	Simple mode	5	-0.0170074	0.0265953	0.557291	NA	Sensitivity
resint_LVEF	output.1.IL19.Cardiometabolic.txt	Weighted median	9	-0.0089611	0.01527	0.557309	NA	Sensitivity
resint_LV Surface Area, ES	output.1.COL24A1.Oncology_II.txt	MR Egger	7	-0.0246886	0.0392872	0.557319	NA	Sensitivity
resint_LV Surface Area, ED	output.8.IDO1.Oncology_II.txt	MR Egger	18	-0.0161214	0.0269041	0.557418	NA	Sensitivity
resint_LV Sphericity, ED	output.12.IGFBP6.Cardiometabolic.txt	Simple mode	4	0.0369972	0.0562131	0.557433	NA	Sensitivity
resint_SV_LV	output.X.VEGFD.Inflammation.txt	MR Egger	4	-0.0747455	0.107095	0.557444	NA	Sensitivity
resint_LV Surface Area, ES	output.17.NPTX1.Neurology.txt	Simple mode	33	0.0141228	0.023822	0.557451	NA	Sensitivity
resint_LVEDV	output.11.LSP1.Inflammation.txt	Weighted mode	5	0.0213229	0.0333578	0.557451	NA	Sensitivity
resint_LV Sphericity, ED	output.19.ADGRE2.Inflammation.txt	Simple mode	16	-0.0167812	0.0279738	0.557533	NA	Sensitivity
resint_LVESV	output.17.SCARF1.Cardiometabolic.txt	MR Egger	16	0.00991076	0.0164942	0.557535	NA	Sensitivity
resint_LVESV	output.4.SCRG1.Cardiometabolic_II.txt	MR Egger	6	-0.0514649	0.0805341	0.557553	NA	Sensitivity
resint_LVEDV	output.11.JAM3.Inflammation_II.txt	MR Egger	3	-0.0799767	0.0959321	0.557586	NA	Sensitivity
resint_LVEDV	output.21.IFNGR2.Neurology.txt	Simple mode	65	-0.00881097	0.0149474	0.557623	NA	Sensitivity
resint_LVM	output.4.AFP.Neurology.txt	MR Egger	7	-0.0231985	0.0369459	0.557625	NA	Sensitivity
resint_LV Sphericity, ES	output.4.TLR1.Inflammation_II.txt	Weighted mode	22	0.00737704	0.0123805	0.557638	NA	Sensitivity
resint_LV Sphericity, ES	output.1.VAV3.Neurology_II.txt	MR Egger	3	-0.348232	0.417822	0.557674	NA	Sensitivity
resint_LVEDV	output.3.ITIH3.Cardiometabolic.txt	Weighted mode	22	0.00862681	0.0144795	0.55768	NA	Sensitivity
resint_LV Surface Area, ES	output.10.DNMBP.Neurology.txt	Weighted median	5	0.0177434	0.0302643	0.557685	NA	Sensitivity
resint_LVEF	output.16.NOMO1.Neurology.txt	MR Egger	4	0.0877561	0.125827	0.5577	NA	Sensitivity
resint_SV_LV	output.1.CD244.Inflammation.txt	Weighted mode	15	0.00616911	0.0102715	0.557701	NA	Sensitivity
resint_LVEDV	output.14.ANG.Cardiometabolic.txt	Simple mode	28	-0.0124565	0.0209837	0.557704	NA	Sensitivity
resint_LVM	output.20.PRND.Neurology_II.txt	Weighted median	10	0.00963568	0.0164383	0.557759	NA	Sensitivity
resint_LVM	output.16.ARL2BP.Cardiometabolic_II.txt	Simple mode	3	0.0299645	0.0429837	0.557865	NA	Sensitivity
resint_LV Surface Area, ED	output.4.S100P.Cardiometabolic.txt	Weighted median	5	-0.010351	0.0176636	0.557869	NA	Sensitivity
resint_LV Surface Area, ED	output.19.NCR1.Inflammation.txt	Weighted mode	8	0.0123543	0.0200816	0.557882	NA	Sensitivity
resint_SV_LV	output.8.CDH17.Cardiometabolic.txt	Simple mode	28	0.0171103	0.0288425	0.557963	NA	Sensitivity
resint_LV Surface Area, ES	output.1.MAN1A2.Cardiometabolic_II.txt	MR Egger	10	-0.0273931	0.0448113	0.557968	NA	Sensitivity
resint_LVESV	output.9.NUDT2.Oncology.txt	Weighted mode	14	0.0106615	0.0177303	0.557971	NA	Sensitivity
resint_LVEF	output.1.REG4.Inflammation.txt	Weighted mode	9	0.012992	0.0212534	0.557973	NA	Sensitivity
resint_LV Surface Area, ES	output.1.AMY2B.Cardiometabolic.txt	Weighted median	36	-0.00541244	0.00923865	0.557978	NA	Sensitivity
resint_LV Sphericity, ES	output.8.SCARA5.Neurology.txt	MR Egger	14	0.014648	0.0243096	0.558017	NA	Sensitivity
resint_LV Sphericity, ES	output.1.IFNLR1.Inflammation.txt	Weighted median	13	0.0073678	0.0125785	0.558047	NA	Sensitivity
resint_LVESV	output.9.FBP1.Cardiometabolic.txt	MR Egger	8	0.0106817	0.0172284	0.55805	NA	Sensitivity
resint_SV_LV	output.15.PLCB2.Neurology_II.txt	Weighted median	3	0.0192564	0.0328782	0.558083	NA	Sensitivity
resint_LV Sphericity, ES	output.17.AOC3.Cardiometabolic.txt	Weighted mode	32	-0.00497673	0.00840541	0.558087	NA	Sensitivity
resint_LVEDV	output.15.SMAD3.Oncology_II.txt	Weighted median	10	-0.0126926	0.021674	0.558135	NA	Sensitivity
resint_LVESV	output.1.REN.Cardiometabolic.txt	MR Egger	4	-0.0236932	0.0340137	0.558136	NA	Sensitivity
resint_LV Sphericity, ES	output.10.PLAU.Neurology.txt	Simple mode	10	0.0241646	0.0397401	0.558174	NA	Sensitivity
resint_LV Surface Area, ED	output.5.FST.Inflammation.txt	Simple mode	8	0.0283653	0.0461443	0.558191	NA	Sensitivity
resint_LVM	output.10.CPXM2.Cardiometabolic_II.txt	Weighted mode	38	0.00561018	0.00949488	0.558204	NA	Sensitivity
resint_LV Sphericity, ED	output.20.CD40.Inflammation.txt	MR Egger	19	0.00947755	0.0158684	0.558207	NA	Sensitivity
resint_LV Surface Area, ED	output.20.WFDC12.Oncology.txt	Weighted mode	55	-0.00843765	0.0143226	0.558241	NA	Sensitivity
resint_LV Sphericity, ED	output.4.CPE.Oncology.txt	MR Egger	13	0.0140673	0.0232997	0.558252	NA	Sensitivity
resint_LVEF	output.13.PCDH17.Cardiometabolic.txt	Simple mode	3	0.0463513	0.0665665	0.558271	NA	Sensitivity
resint_LV Surface Area, ES	output.2.CD28.Oncology.txt	Weighted mode	7	-0.0150978	0.0243667	0.558297	NA	Sensitivity
resint_LV Sphericity, ED	output.14.ACYP1.Inflammation_II.txt	Weighted mode	5	0.010227	0.0160353	0.558297	NA	Sensitivity
resint_LVEDV	output.8.IDO1.Cardiometabolic_II.txt	Simple mode	16	0.0181983	0.0303966	0.55831	NA	Sensitivity
resint_LVM	output.19.PTPRH.Oncology_II.txt	MR Egger	35	0.00444014	0.00750839	0.55831	NA	Sensitivity
resint_LV Sphericity, ES	output.11.BRSK2.Neurology_II.txt	Simple mode	42	-0.0156849	0.0265769	0.558315	NA	Sensitivity
resint_LV Sphericity, ES	output.17.TNFRSF13B.Inflammation.txt	Weighted mode	5	0.0259959	0.0407673	0.558366	NA	Sensitivity
resint_LV Sphericity, ED	output.1.MENT.Inflammation_II.txt	Weighted median	4	0.0145098	0.0247968	0.558448	NA	Sensitivity
resint_LVEDV	output.6.CCN2.Inflammation.txt	Simple mode	10	0.0194553	0.0320199	0.55847	NA	Sensitivity
resint_LV Sphericity, ED	output.11.SERPING1.Inflammation_II.txt	Simple mode	14	0.0198618	0.0330752	0.558495	NA	Sensitivity
resint_LV Sphericity, ED	output.1.APCS.Inflammation_II.txt	Weighted mode	9	0.0147386	0.0241439	0.558504	NA	Sensitivity
resint_LV Surface Area, ED	output.3.HYAL1.Cardiometabolic.txt	Weighted mode	6	-0.0100813	0.0160951	0.55856	NA	Sensitivity
resint_SV_LV	output.2.IL1R1.Neurology.txt	Simple mode	12	-0.0226095	0.0374816	0.558598	NA	Sensitivity
resint_LVEF	output.19.BLVRB.Neurology.txt	Simple mode	4	0.0222233	0.0338736	0.55861	NA	Sensitivity
resint_LV Sphericity, ED	output.13.LCP1.Cardiometabolic_II.txt	MR Egger	34	-0.00358173	0.00605959	0.558617	NA	Sensitivity
resint_LV Surface Area, ES	output.6.VNN1.Inflammation_II.txt	Weighted mode	102	0.00274236	0.00467311	0.558622	NA	Sensitivity
resint_LVEDV	output.14.DHRS4L2.Neurology_II.txt	Weighted median	14	-0.0090174	0.0154213	0.558724	NA	Sensitivity
resint_LVM	output.2.CASP10.Neurology.txt	Weighted mode	4	-0.0163413	0.0249177	0.558752	NA	Sensitivity
resint_LVM	output.9.ENTR1.Cardiometabolic_II.txt	MR Egger	9	0.0235755	0.0384092	0.55876	NA	Sensitivity
resint_LV Sphericity, ES	output.9.DBH.Inflammation_II.txt	Weighted mode	78	-0.00258198	0.00439708	0.558786	NA	Sensitivity
resint_LVEDV	output.15.MEGF11.Cardiometabolic_II.txt	Weighted median	3	0.0192252	0.0328857	0.558812	NA	Sensitivity
resint_LVESV	output.17.CCL13.Inflammation.txt	MR Egger	12	0.0208417	0.0344628	0.558812	NA	Sensitivity
resint_LV Sphericity, ED	output.21.FAM3B.Oncology.txt	Simple mode	27	0.0127822	0.0215852	0.55885	NA	Sensitivity
resint_LVESV	output.19.FGF21.Oncology.txt	Weighted median	4	-0.020445	0.034977	0.558866	NA	Sensitivity
resint_SV_LV	output.6.LAMA4.Inflammation.txt	Weighted median	4	-0.0163556	0.0279817	0.558877	NA	Sensitivity
resint_LVM	output.19.CEACAM8.Cardiometabolic.txt	Simple mode	5	-0.041837	0.0657	0.558881	NA	Sensitivity
resint_LV Surface Area, ES	output.12.RBP5.Oncology.txt	Simple mode	11	-0.0163105	0.0269764	0.558899	NA	Sensitivity
resint_LV Sphericity, ED	output.22.SUSD2.Neurology.txt	MR Egger	31	-0.00656409	0.0111012	0.558902	NA	Sensitivity
resint_LVESV	output.12.WIF1.Oncology.txt	Weighted mode	7	-0.0149163	0.0241134	0.558923	NA	Sensitivity
resint_LVEF	output.19.CAPS.Neurology_II.txt	Simple mode	6	-0.0234608	0.0374943	0.55895	NA	Sensitivity
resint_LV Sphericity, ES	output.10.FAS.Cardiometabolic.txt	MR Egger	19	-0.0143445	0.0240632	0.558952	NA	Sensitivity
resint_LVEDV	output.19.VSIG10L.Cardiometabolic_II.txt	Simple mode	4	0.0299402	0.0456831	0.558991	NA	Sensitivity
resint_SV_LV	output.9.ALDH1A1.Neurology.txt	MR Egger	3	-0.252879	0.304713	0.559011	NA	Sensitivity
resint_SV_LV	output.1.EFCAB2.Oncology_II.txt	Weighted median	19	-0.0162516	0.0278145	0.559028	NA	Sensitivity
resint_LV Surface Area, ED	output.3.DCBLD2.Oncology.txt	MR Egger	13	0.00908453	0.0150782	0.559061	NA	Sensitivity
resint_LVESV	output.12.CLEC4A.Inflammation.txt	Simple mode	11	0.0114421	0.0189331	0.559078	NA	Sensitivity
resint_LVM	output.18.COLEC12.Inflammation.txt	MR Egger	16	0.0151042	0.02524	0.559116	NA	Sensitivity
resint_LVESV	output.18.COLEC12.Inflammation.txt	MR Egger	16	0.0150277	0.0251139	0.559142	NA	Sensitivity
resint_SV_LV	output.11.CTSC.Inflammation.txt	Simple mode	45	0.00839035	0.014255	0.559145	NA	Sensitivity
resint_LV Surface Area, ES	output.11.LTBP3.Oncology.txt	Weighted mode	29	-0.00594487	0.0100562	0.559151	NA	Sensitivity
resint_LV Surface Area, ED	output.6.ENPP5.Inflammation.txt	Simple mode	80	0.00934739	0.0159359	0.55917	NA	Sensitivity
resint_LVEF	output.1.ANGPTL7.Oncology.txt	Weighted mode	17	-0.00546147	0.00915665	0.559221	NA	Sensitivity
resint_LV Sphericity, ED	output.17.TMEM106A.Oncology_II.txt	Weighted median	4	0.0286547	0.0490665	0.559223	NA	Sensitivity
resint_LV Sphericity, ED	output.20.MAVS.Oncology.txt	MR Egger	3	0.0865556	0.104384	0.559271	NA	Sensitivity
resint_LVM	output.1.XCL1.Oncology.txt	MR Egger	63	-0.00477268	0.00812946	0.559314	NA	Sensitivity
resint_LVEDV	output.17.LGALS3BP.Inflammation_II.txt	MR Egger	8	0.0203776	0.0329769	0.559326	NA	Sensitivity
resint_LVEF	output.10.PNLIPRP1.Neurology_II.txt	Weighted mode	11	0.0100887	0.016706	0.559361	NA	Sensitivity
resint_LV Sphericity, ES	output.6.GRIK2.Neurology_II.txt	Simple mode	9	-0.0211403	0.0347132	0.559417	NA	Sensitivity
resint_LV Surface Area, ES	output.5.PHYKPL.Inflammation_II.txt	Weighted median	19	-0.00760736	0.0130333	0.559432	NA	Sensitivity
resint_SV_LV	output.9.FBP1.Cardiometabolic.txt	Weighted mode	8	0.00500668	0.00817238	0.559487	NA	Sensitivity
resint_LV Surface Area, ES	output.6.DDR1.Neurology.txt	MR Egger	32	0.0128031	0.0216944	0.559505	NA	Sensitivity
resint_LV Surface Area, ES	output.1.C4BPB.Oncology.txt	Weighted median	9	0.0165213	0.0283115	0.559521	NA	Sensitivity
resint_LVESV	output.9.TNFSF8.Cardiometabolic_II.txt	MR Egger	6	0.0240846	0.0378898	0.559554	NA	Sensitivity
resint_SV_LV	output.6.COL9A1.Inflammation.txt	Weighted mode	12	-0.0146766	0.0243938	0.559601	NA	Sensitivity
resint_LVM	output.22.ARSA.Neurology.txt	Weighted mode	16	-0.00429414	0.00719658	0.559612	NA	Sensitivity
resint_LVESV	output.1.AMY2A.Cardiometabolic.txt	MR Egger	41	0.00670749	0.0113984	0.559616	NA	Sensitivity
resint_LVM	output.2.CD302.Oncology.txt	Simple mode	14	0.0225195	0.0376099	0.55962	NA	Sensitivity
resint_LV Sphericity, ES	output.9.KYAT1.Cardiometabolic.txt	Weighted mode	6	-0.018022	0.0288549	0.559642	NA	Sensitivity
resint_LVM	output.17.P4HB.Oncology.txt	Simple mode	3	-0.0600636	0.0865999	0.559672	NA	Sensitivity
resint_LVESV	output.14.AMN.Inflammation.txt	Simple mode	62	0.0119404	0.020359	0.559711	NA	Sensitivity
resint_LVEDV	output.5.SPARC.Oncology.txt	Simple mode	3	-0.0430626	0.0620955	0.559716	NA	Sensitivity
resint_LVESV	output.2.DPP4.Cardiometabolic.txt	Simple mode	11	-0.0244009	0.0404455	0.559741	NA	Sensitivity
resint_LVEDV	output.4.TLR3.Inflammation.txt	Weighted mode	117	0.00246754	0.00421867	0.559745	NA	Sensitivity
resint_LVEF	output.19.LAIR1.Inflammation.txt	Weighted median	31	0.00444304	0.00761836	0.559758	NA	Sensitivity
resint_SV_LV	output.9.RLN2.Inflammation_II.txt	MR Egger	8	0.0306815	0.049709	0.559767	NA	Sensitivity
resint_LV Sphericity, ED	output.19.CXCL17.Inflammation.txt	Weighted median	3	0.0351349	0.0602476	0.559775	NA	Sensitivity
resint_SV_LV	output.1.FCRL1.Cardiometabolic.txt	Simple mode	25	0.0205872	0.0348105	0.559778	NA	Sensitivity
resint_LVEDV	output.19.LILRA5.Cardiometabolic.txt	Simple mode	14	-0.0185718	0.0310307	0.559791	NA	Sensitivity
resint_LVM	output.8.CPQ.Cardiometabolic_II.txt	Weighted median	26	0.00614499	0.0105376	0.559794	NA	Sensitivity
resint_LVESV	output.20.CHGB.Neurology.txt	Weighted median	51	0.00441611	0.00757298	0.559799	NA	Sensitivity
resint_LV Sphericity, ED	output.4.CXCL8.Cardiometabolic.txt	MR Egger	3	0.0598602	0.0723136	0.559806	NA	Sensitivity
resint_LVM	output.15.ANXA2.Cardiometabolic_II.txt	Weighted mode	40	-0.00543586	0.00924221	0.559819	NA	Sensitivity
resint_LVEDV	output.6.CRISP3.Inflammation_II.txt	Weighted mode	72	0.00459966	0.00785214	0.559878	NA	Sensitivity
resint_LVEF	output.11.HMBS.Oncology.txt	Weighted mode	5	-0.0205454	0.0323528	0.559911	NA	Sensitivity
resint_LVESV	output.9.GRHPR.Cardiometabolic_II.txt	Weighted mode	13	-0.0111479	0.0185923	0.559928	NA	Sensitivity
resint_LV Surface Area, ES	output.1.BCAN.Neurology.txt	Simple mode	6	0.0230916	0.0370022	0.559953	NA	Sensitivity
resint_LVEDV	output.16.PMM2.Cardiometabolic_II.txt	Simple mode	3	-0.021297	0.0307308	0.559958	NA	Sensitivity
resint_LV Surface Area, ES	output.2.PROC.Cardiometabolic.txt	Simple mode	5	0.0373483	0.0588215	0.559969	NA	Sensitivity
resint_LVEDV	output.14.GMPR2.Inflammation_II.txt	Simple mode	4	0.0517604	0.0791916	0.559992	NA	Sensitivity
resint_LVEF	output.10.ADAM12.Inflammation_II.txt	Weighted median	6	-0.0154685	0.0265413	0.560023	NA	Sensitivity
resint_LV Surface Area, ED	output.14.HSPA2.Oncology_II.txt	Weighted median	4	0.0254542	0.0436756	0.560027	NA	Sensitivity
resint_LV Sphericity, ES	output.4.BST1.Neurology.txt	Weighted median	74	0.00284513	0.00488252	0.560083	NA	Sensitivity
resint_LV Surface Area, ED	output.8.EPPK1.Cardiometabolic_II.txt	Weighted mode	50	-0.00711365	0.0121244	0.560085	NA	Sensitivity
resint_LV Surface Area, ED	output.20.CST1.Inflammation_II.txt	Weighted mode	60	-0.00482245	0.00822897	0.560088	NA	Sensitivity
resint_LVM	output.4.IGFBP7.Cardiometabolic.txt	Simple mode	20	-0.0235557	0.0397142	0.560088	NA	Sensitivity
resint_LVM	output.3.ITIH3.Cardiometabolic.txt	Weighted median	22	0.00912141	0.0156537	0.560094	NA	Sensitivity
resint_LVESV	output.19.FGF21.Oncology.txt	MR Egger	4	0.0791311	0.114231	0.560106	NA	Sensitivity
resint_LV Sphericity, ES	output.11.AAMDC.Cardiometabolic_II.txt	Simple mode	40	-0.0153198	0.0260683	0.560135	NA	Sensitivity
resint_LVEDV	output.1.ADAM15.Cardiometabolic.txt	Weighted mode	61	-0.00361444	0.0061697	0.560182	NA	Sensitivity
resint_LVM	output.6.GFRAL.Neurology_II.txt	Simple mode	51	-0.00982448	0.0167518	0.560196	NA	Sensitivity
resint_LV Surface Area, ES	output.4.KIT.Cardiometabolic.txt	Weighted mode	3	-0.0526971	0.0760915	0.560197	NA	Sensitivity
resint_LV Sphericity, ES	output.9.SUSD1.Cardiometabolic.txt	Weighted mode	8	-0.0150705	0.0246515	0.560294	NA	Sensitivity
resint_LVEDV	output.6.APOM.Cardiometabolic.txt	Weighted mode	12	0.00920619	0.0153291	0.560297	NA	Sensitivity
resint_LV Surface Area, ES	output.17.TNFSF12.Inflammation.txt	Weighted mode	17	-0.00789859	0.0132805	0.560328	NA	Sensitivity
resint_LV Sphericity, ED	output.1.LMOD1.Cardiometabolic_II.txt	MR Egger	7	-0.060094	0.0963914	0.560331	NA	Sensitivity
resint_LVESV	output.16.WFDC1.Oncology_II.txt	Weighted mode	9	-0.0100299	0.0165098	0.560356	NA	Sensitivity
resint_LV Surface Area, ES	output.3.TIMP4.Neurology.txt	Weighted median	24	-0.00743287	0.0127651	0.560379	NA	Sensitivity
resint_LVM	output.19.SIGLEC6.Oncology.txt	Weighted mode	25	0.00517874	0.0087711	0.56042	NA	Sensitivity
resint_LVEF	output.16.VASN.Cardiometabolic.txt	Weighted mode	15	-0.00649272	0.0108868	0.56044	NA	Sensitivity
resint_LVEF	output.14.MAP4K5.Neurology.txt	Weighted mode	5	-0.0152827	0.0240996	0.56044	NA	Sensitivity
resint_SV_LV	output.7.COL28A1.Neurology_II.txt	Weighted median	66	0.00347329	0.00596602	0.560446	NA	Sensitivity
resint_LVEF	output.14.GLRX5.Inflammation_II.txt	MR Egger	3	-0.0700785	0.084833	0.560452	NA	Sensitivity
resint_LVEDV	output.1.SERPINC1.Inflammation_II.txt	Simple mode	5	-0.039753	0.0626924	0.560469	NA	Sensitivity
resint_LVEDV	output.6.SERPINB6.Neurology.txt	Weighted median	8	0.0150746	0.0258953	0.560475	NA	Sensitivity
resint_LVM	output.2.PROC.Cardiometabolic.txt	Simple mode	5	-0.0441658	0.0696574	0.5605	NA	Sensitivity
resint_LV Surface Area, ES	output.10.DKK1.Neurology.txt	Simple mode	5	0.0369428	0.0582667	0.560508	NA	Sensitivity
resint_LV Sphericity, ES	output.11.CD248.Cardiometabolic_II.txt	Weighted mode	3	0.0276886	0.0400196	0.560543	NA	Sensitivity
resint_LV Surface Area, ES	output.17.MPO.Neurology.txt	Weighted median	13	0.0081222	0.0139569	0.560601	NA	Sensitivity
resint_LVESV	output.12.ERBB3.Inflammation.txt	Simple mode	7	-0.0140877	0.0228747	0.560604	NA	Sensitivity
resint_LV Sphericity, ED	output.5.SPINK1.Neurology.txt	Weighted median	29	0.00614411	0.0105591	0.560647	NA	Sensitivity
resint_SV_LV	output.15.ACAN.Cardiometabolic.txt	Weighted mode	4	-0.029042	0.0445153	0.560672	NA	Sensitivity
resint_LVEF	output.16.PMM2.Cardiometabolic_II.txt	MR Egger	3	0.0218025	0.0264118	0.560677	NA	Sensitivity
resint_SV_LV	output.2.HS6ST1.Oncology.txt	Weighted median	11	0.0117231	0.0201506	0.560718	NA	Sensitivity
resint_LVEF	output.9.STXBP1.Neurology_II.txt	Weighted median	3	-0.0421839	0.0725197	0.560777	NA	Sensitivity
resint_LVESV	output.14.THTPA.Oncology_II.txt	Simple mode	4	-0.0208935	0.03204	0.560839	NA	Sensitivity
resint_LVEF	output.7.EPHA1.Inflammation.txt	MR Egger	9	0.0166696	0.0273074	0.560855	NA	Sensitivity
resint_LVESV	output.19.SULT2A1.Inflammation.txt	MR Egger	6	0.0149351	0.023578	0.560861	NA	Sensitivity
resint_SV_LV	output.12.CLEC12A.Inflammation_II.txt	Weighted median	34	0.00603667	0.0103802	0.560865	NA	Sensitivity
resint_LVM	output.12.CLEC4A.Inflammation.txt	Weighted mode	11	-0.0053351	0.00886907	0.560869	NA	Sensitivity
resint_SV_LV	output.1.S100A4.Oncology.txt	Weighted mode	5	0.0178744	0.0282193	0.560874	NA	Sensitivity
resint_LV Sphericity, ES	output.22.GSTT2B.Neurology_II.txt	Weighted mode	94	-0.00248083	0.00425076	0.560889	NA	Sensitivity
resint_LVEF	output.8.GSR.Inflammation_II.txt	Weighted mode	4	0.0239321	0.0367067	0.560909	NA	Sensitivity
resint_LV Surface Area, ED	output.16.IL17C.Inflammation.txt	Weighted mode	3	0.0288825	0.0417892	0.560916	NA	Sensitivity
resint_LV Sphericity, ED	output.12.C1R.Inflammation_II.txt	Weighted mode	12	0.00871383	0.0145331	0.56093	NA	Sensitivity
resint_LV Sphericity, ED	output.2.MARCO.Cardiometabolic.txt	Simple mode	8	0.0294437	0.0482477	0.560971	NA	Sensitivity
resint_LV Surface Area, ES	output.7.CPA1.Cardiometabolic.txt	Simple mode	3	0.0257088	0.0372047	0.560987	NA	Sensitivity
resint_LVM	output.7.NRCAM.Cardiometabolic.txt	MR Egger	15	-0.0106759	0.017893	0.560987	NA	Sensitivity
resint_LVEF	output.6.VNN2.Oncology.txt	MR Egger	57	0.00453776	0.00775877	0.561036	NA	Sensitivity
resint_LVEF	output.3.BOC.Cardiometabolic.txt	Simple mode	10	-0.0185509	0.0307361	0.561042	NA	Sensitivity
resint_LV Surface Area, ES	output.6.GRIK2.Neurology_II.txt	Simple mode	9	-0.0250464	0.0413036	0.56106	NA	Sensitivity
resint_LVEDV	output.13.SLITRK6.Cardiometabolic.txt	MR Egger	15	0.00793391	0.0133001	0.561065	NA	Sensitivity
resint_LVM	output.9.RLN2.Inflammation_II.txt	Weighted median	8	0.0184858	0.0318033	0.561069	NA	Sensitivity
resint_SV_LV	output.1.GBP4.Neurology.txt	Simple mode	106	0.0177174	0.0303844	0.56107	NA	Sensitivity
resint_LVEDV	output.2.CASP10.Neurology.txt	Simple mode	4	-0.0244721	0.0375522	0.561078	NA	Sensitivity
resint_LVEDV	output.6.EDN1.Cardiometabolic_II.txt	Simple mode	4	-0.0273117	0.0419099	0.561082	NA	Sensitivity
resint_LV Sphericity, ED	output.12.PXN.Neurology.txt	MR Egger	64	-0.00495523	0.0084794	0.561083	NA	Sensitivity
resint_LV Sphericity, ES	output.11.TIMM10.Cardiometabolic_II.txt	Weighted median	6	0.014341	0.0246786	0.561166	NA	Sensitivity
resint_LV Sphericity, ES	output.6.MOG.Oncology.txt	MR Egger	10	0.0164055	0.0270627	0.561183	NA	Sensitivity
resint_LV Sphericity, ES	output.6.GFRAL.Neurology_II.txt	Simple mode	51	0.0110934	0.0189644	0.561207	NA	Sensitivity
resint_LVEF	output.22.ARSA.Neurology.txt	MR Egger	16	0.00434602	0.00730211	0.561226	NA	Sensitivity
resint_LVESV	output.7.CPA4.Inflammation_II.txt	Weighted mode	44	-0.00459693	0.0078505	0.561233	NA	Sensitivity
resint_LV Surface Area, ES	output.12.C1RL.Inflammation_II.txt	Weighted mode	32	0.00516404	0.00879331	0.561277	NA	Sensitivity
resint_LVM	output.7.SAMD9L.Inflammation.txt	Simple mode	10	-0.0226791	0.037599	0.561278	NA	Sensitivity
resint_LVM	output.1.NMNAT1.Neurology.txt	Weighted mode	3	0.0232668	0.0337005	0.561299	NA	Sensitivity
resint_LVEDV	output.7.DPP6.Oncology.txt	MR Egger	5	-0.0206347	0.0316843	0.561316	NA	Sensitivity
resint_LV Sphericity, ED	output.1.S100A13.Inflammation_II.txt	Weighted mode	11	-0.0107172	0.0178385	0.56135	NA	Sensitivity
resint_LVESV	output.10.CDHR1.Neurology.txt	Simple mode	9	-0.0139947	0.0230968	0.561363	NA	Sensitivity
resint_SV_LV	output.2.CD302.Oncology.txt	MR Egger	14	0.0122461	0.0205005	0.561374	NA	Sensitivity
resint_LVESV	output.16.HBZ.Cardiometabolic_II.txt	Weighted mode	76	-0.00235975	0.00404488	0.56138	NA	Sensitivity
resint_LVEF	output.19.MCEMP1.Inflammation_II.txt	Weighted median	7	0.00923294	0.0158984	0.561411	NA	Sensitivity
resint_LVEDV	output.3.DCBLD2.Oncology.txt	MR Egger	13	0.0090356	0.0150896	0.561438	NA	Sensitivity
resint_LVEF	output.9.UBAC1.Oncology.txt	Weighted mode	4	0.0314396	0.048298	0.561491	NA	Sensitivity
resint_LV Surface Area, ED	output.13.POSTN.Cardiometabolic_II.txt	Weighted mode	13	-0.00902566	0.0151144	0.561501	NA	Sensitivity
resint_LV Sphericity, ES	output.11.TIMM10.Cardiometabolic_II.txt	Simple mode	6	0.0296618	0.0477262	0.561507	NA	Sensitivity
resint_LV Sphericity, ES	output.19.KLK11.Oncology.txt	Weighted median	7	-0.00655187	0.0112848	0.561516	NA	Sensitivity
resint_LVESV	output.5.FST.Inflammation.txt	Weighted median	8	0.0170597	0.029384	0.561523	NA	Sensitivity
resint_LVM	output.22.ADA2.Cardiometabolic.txt	Simple mode	8	0.0154419	0.0253416	0.56154	NA	Sensitivity
resint_LVEF	output.3.CNTN3.Neurology.txt	Simple mode	19	-0.0179749	0.0303889	0.561543	NA	Sensitivity
resint_LVEF	output.12.CPM.Neurology.txt	Weighted median	5	-0.0152203	0.0262207	0.561599	NA	Sensitivity
resint_LV Surface Area, ES	output.5.TXNDC15.Oncology.txt	Weighted mode	52	-0.00345731	0.00591734	0.561616	NA	Sensitivity
resint_LV Sphericity, ED	output.20.ITPA.Cardiometabolic_II.txt	Simple mode	35	0.0140233	0.0239228	0.56162	NA	Sensitivity
resint_LVEDV	output.8.CA13.Cardiometabolic.txt	Weighted mode	13	-0.00920496	0.015422	0.561685	NA	Sensitivity
resint_LV Surface Area, ED	output.11.AMPD3.Neurology_II.txt	Weighted mode	11	-0.00850271	0.0141652	0.561692	NA	Sensitivity
resint_LV Surface Area, ES	output.1.RSPO1.Neurology.txt	Weighted median	7	-0.00971785	0.0167454	0.561692	NA	Sensitivity
resint_LV Sphericity, ES	output.8.GGH.Cardiometabolic.txt	MR Egger	30	0.00776555	0.0132227	0.561715	NA	Sensitivity
resint_LV Sphericity, ES	output.16.HBQ1.Oncology.txt	Weighted median	22	0.00669306	0.0115347	0.561742	NA	Sensitivity
resint_LV Surface Area, ED	output.19.ICAM3.Cardiometabolic.txt	Simple mode	21	-0.0239249	0.0405457	0.561751	NA	Sensitivity
resint_LVESV	output.20.SIRPB1.Inflammation.txt	Simple mode	53	-0.00968454	0.0165843	0.561773	NA	Sensitivity
resint_LVEF	output.9.NUDT2.Oncology.txt	MR Egger	14	0.0154215	0.025843	0.561773	NA	Sensitivity
resint_LVEF	output.4.SPARCL1.Cardiometabolic.txt	Weighted mode	68	0.00373637	0.00640766	0.561777	NA	Sensitivity
resint_LVM	output.3.MELTF.Cardiometabolic_II.txt	Weighted median	63	-0.00596611	0.0102836	0.561809	NA	Sensitivity
resint_LV Surface Area, ED	output.19.SPINT2.Inflammation.txt	Simple mode	7	-0.0367884	0.0599264	0.561824	NA	Sensitivity
resint_LV Surface Area, ES	output.1.CTSS.Neurology.txt	Simple mode	40	0.0151453	0.025884	0.561836	NA	Sensitivity
resint_LV Surface Area, ES	output.1.ANGPTL3.Cardiometabolic.txt	Simple mode	19	0.022492	0.0380555	0.561848	NA	Sensitivity
resint_SV_LV	output.16.NAGPA.Inflammation_II.txt	Weighted median	19	-0.00820911	0.0141525	0.561882	NA	Sensitivity
resint_LVM	output.12.C1RL.Inflammation_II.txt	Simple mode	32	-0.0196329	0.0334847	0.561903	NA	Sensitivity
resint_LVEF	output.9.AMBP.Oncology.txt	MR Egger	5	-0.0242997	0.0373723	0.561911	NA	Sensitivity
resint_SV_LV	output.11.MDK.Oncology.txt	MR Egger	3	-0.0195982	0.0238356	0.561912	NA	Sensitivity
resint_LVESV	output.4.CASP3.Cardiometabolic.txt	Weighted mode	3	0.0282763	0.041031	0.561944	NA	Sensitivity
resint_LV Sphericity, ES	output.1.CFH.Inflammation_II.txt	Simple mode	22	-0.0212006	0.035979	0.56198	NA	Sensitivity
resint_LV Surface Area, ES	output.1.PCSK9.Cardiometabolic.txt	Simple mode	9	0.0210765	0.0348419	0.561994	NA	Sensitivity
resint_LV Sphericity, ES	output.11.TPP1.Inflammation.txt	Weighted mode	8	0.0101807	0.0167302	0.562061	NA	Sensitivity
resint_LV Surface Area, ED	output.19.OSCAR.Inflammation.txt	Weighted median	52	0.00498183	0.00859267	0.562065	NA	Sensitivity
resint_LVESV	output.4.CFI.Inflammation_II.txt	MR Egger	10	0.0183082	0.0302713	0.562068	NA	Sensitivity
resint_LV Surface Area, ES	output.19.PPP1R14A.Neurology_II.txt	Simple mode	9	0.0257351	0.0425513	0.562069	NA	Sensitivity
resint_LVEDV	output.17.ENPP7.Inflammation.txt	Weighted mode	56	0.00314622	0.0053939	0.56208	NA	Sensitivity
resint_LVM	output.9.CTSV.Oncology.txt	Simple mode	14	0.020625	0.0346677	0.5621	NA	Sensitivity
resint_LV Sphericity, ES	output.2.FAP.Cardiometabolic.txt	MR Egger	3	-0.0472834	0.0575477	0.562136	NA	Sensitivity
resint_LVESV	output.16.PLA2G15.Oncology.txt	Weighted mode	12	-0.011542	0.0193109	0.562147	NA	Sensitivity
resint_LV Surface Area, ED	output.19.MIA.Oncology.txt	Simple mode	46	-0.009437	0.0161609	0.562176	NA	Sensitivity
resint_LV Surface Area, ES	output.11.ACY3.Cardiometabolic_II.txt	Weighted median	15	-0.0096397	0.0166328	0.562211	NA	Sensitivity
resint_LVESV	output.2.VIT.Cardiometabolic_II.txt	Weighted median	63	-0.00551328	0.00951309	0.56222	NA	Sensitivity
resint_LVESV	output.14.RNASE10.Cardiometabolic_II.txt	MR Egger	57	-0.00376899	0.0064647	0.562269	NA	Sensitivity
resint_LV Surface Area, ES	output.2.FN1.Inflammation_II.txt	Weighted median	23	-0.00706961	0.0122017	0.562322	NA	Sensitivity
resint_LV Surface Area, ES	output.4.CASP3.Cardiometabolic.txt	Weighted mode	3	0.028448	0.0413294	0.562365	NA	Sensitivity
resint_LV Surface Area, ES	output.12.CKAP4.Inflammation.txt	MR Egger	10	-0.015617	0.025843	0.562385	NA	Sensitivity
resint_LV Sphericity, ED	output.3.SERPINI1.Inflammation_II.txt	Weighted mode	20	0.00691189	0.0117225	0.562387	NA	Sensitivity
resint_LV Surface Area, ES	output.1.IGSF21.Cardiometabolic_II.txt	Weighted median	9	0.0157081	0.0271179	0.56242	NA	Sensitivity
resint_LVESV	output.5.SCGB3A1.Inflammation_II.txt	Simple mode	3	-0.0451334	0.0655804	0.562422	NA	Sensitivity
resint_LV Surface Area, ES	output.18.CNDP1.Cardiometabolic.txt	Simple mode	27	-0.0144704	0.0246618	0.56243	NA	Sensitivity
resint_LV Surface Area, ES	output.3.PDIA5.Oncology_II.txt	MR Egger	4	0.0573485	0.0833334	0.562439	NA	Sensitivity
resint_LV Sphericity, ED	output.11.CNTN5.Neurology.txt	Weighted mode	56	-0.00528953	0.00907723	0.56246	NA	Sensitivity
resint_LV Sphericity, ES	output.19.PALM.Oncology_II.txt	Weighted median	7	-0.0160629	0.0277374	0.562517	NA	Sensitivity
resint_SV_LV	output.18.CNDP1.Cardiometabolic.txt	Weighted median	27	0.00789593	0.013635	0.562527	NA	Sensitivity
resint_LVESV	output.5.CDHR2.Oncology.txt	MR Egger	3	0.196306	0.239223	0.562531	NA	Sensitivity
resint_LV Sphericity, ED	output.19.KLK14.Oncology.txt	Simple mode	25	0.010748	0.0183038	0.562552	NA	Sensitivity
resint_LV Surface Area, ES	output.19.CEACAM21.Inflammation.txt	MR Egger	62	0.00425957	0.00731559	0.562574	NA	Sensitivity
resint_LVEF	output.13.PCDH17.Cardiometabolic.txt	Weighted mode	3	0.0435527	0.0633109	0.562574	NA	Sensitivity
resint_LV Sphericity, ES	output.7.NPTX2.Cardiometabolic_II.txt	MR Egger	33	-0.0110897	0.0189481	0.562604	NA	Sensitivity
resint_SV_LV	output.9.ENTR1.Cardiometabolic_II.txt	Weighted median	9	0.0105326	0.0181921	0.562613	NA	Sensitivity
resint_LV Surface Area, ED	output.12.CLEC6A.Oncology.txt	Weighted mode	33	-0.0050482	0.00862866	0.562617	NA	Sensitivity
resint_LV Sphericity, ED	output.5.ITGA2.Inflammation_II.txt	Simple mode	65	-0.0108069	0.0185695	0.56263	NA	Sensitivity
resint_LVESV	output.12.PXN.Neurology.txt	Weighted median	64	-0.00438944	0.00758228	0.562652	NA	Sensitivity
resint_LVESV	output.4.KLB.Neurology.txt	Weighted median	76	-0.00378802	0.00654372	0.562672	NA	Sensitivity
resint_LVESV	output.7.CPA4.Inflammation_II.txt	Simple mode	44	0.0109055	0.0186932	0.562675	NA	Sensitivity
resint_LVESV	output.14.HSPA2.Oncology_II.txt	MR Egger	4	0.212378	0.308826	0.56269	NA	Sensitivity
resint_SV_LV	output.1.LYPD8.Oncology.txt	Weighted median	24	-0.00549511	0.0094936	0.562709	NA	Sensitivity
resint_LVESV	output.11.MUC2.Cardiometabolic_II.txt	MR Egger	3	0.207237	0.252691	0.562713	NA	Sensitivity
resint_LV Sphericity, ES	output.6.TRIM40.Neurology_II.txt	Weighted mode	12	-0.0115206	0.0193046	0.562736	NA	Sensitivity
resint_LV Surface Area, ES	output.9.SPINK4.Inflammation.txt	Weighted mode	68	0.00326322	0.00561077	0.562789	NA	Sensitivity
resint_LV Surface Area, ED	output.11.SCGB1A1.Inflammation.txt	MR Egger	19	0.0123318	0.0208949	0.562833	NA	Sensitivity
resint_LVESV	output.5.IL6ST.Cardiometabolic.txt	MR Egger	3	0.0384787	0.0469388	0.562848	NA	Sensitivity
resint_LVM	output.3.HEG1.Inflammation_II.txt	MR Egger	4	0.0632199	0.0919932	0.562931	NA	Sensitivity
resint_LVEDV	output.1.AGT.Inflammation_II.txt	Simple mode	31	0.0209811	0.0358676	0.56295	NA	Sensitivity
resint_LV Sphericity, ES	output.6.WASF1.Cardiometabolic.txt	MR Egger	6	0.0183837	0.0291897	0.563008	NA	Sensitivity
resint_LV Surface Area, ED	output.8.IDO1.Cardiometabolic_II.txt	Simple mode	16	0.0180007	0.0304357	0.563037	NA	Sensitivity
resint_LVEF	output.13.IL17D.Inflammation.txt	Weighted mode	28	0.00674805	0.0115247	0.563056	NA	Sensitivity
resint_LV Sphericity, ES	output.9.NUDT2.Oncology.txt	Weighted mode	14	0.0114577	0.019307	0.563066	NA	Sensitivity
resint_LV Surface Area, ES	output.7.SERPINE1.Cardiometabolic.txt	Simple mode	6	-0.0287091	0.0463875	0.563089	NA	Sensitivity
resint_LV Sphericity, ES	output.4.CXCL10.Inflammation.txt	Simple mode	4	-0.0152636	0.023552	0.563113	NA	Sensitivity
resint_LV Surface Area, ES	output.X.IL13RA1.Oncology.txt	MR Egger	4	-0.0624559	0.0909373	0.563148	NA	Sensitivity
resint_SV_LV	output.19.CFD.Inflammation_II.txt	MR Egger	12	0.0187101	0.0312897	0.563161	NA	Sensitivity
resint_LVESV	output.12.CPM.Neurology.txt	Simple mode	5	0.0268892	0.042715	0.563185	NA	Sensitivity
resint_LV Sphericity, ED	output.8.TNFRSF10C.Cardiometabolic.txt	Weighted mode	14	-0.00770613	0.0129897	0.563193	NA	Sensitivity
resint_LVM	output.6.PHACTR2.Neurology_II.txt	Weighted median	3	-0.0133639	0.0231172	0.563202	NA	Sensitivity
resint_SV_LV	output.6.MMUT.Cardiometabolic_II.txt	Simple mode	5	-0.196051	0.311479	0.563235	NA	Sensitivity
resint_LV Surface Area, ED	output.19.ADAMTSL5.Cardiometabolic_II.txt	Weighted median	24	-0.00648606	0.0112209	0.56324	NA	Sensitivity
resint_LVESV	output.5.OSMR.Cardiometabolic.txt	Simple mode	50	-0.012894	0.0221552	0.563247	NA	Sensitivity
resint_SV_LV	output.4.NAAA.Neurology.txt	MR Egger	67	0.00583781	0.0100479	0.563252	NA	Sensitivity
resint_LVESV	output.6.SERPINB1.Neurology.txt	MR Egger	3	-0.252849	0.308845	0.563256	NA	Sensitivity
resint_LVM	output.19.TEX101.Neurology_II.txt	MR Egger	6	-0.027715	0.0440378	0.563278	NA	Sensitivity
resint_LV Surface Area, ES	output.11.ADAMTS8.Oncology.txt	Simple mode	42	0.0118183	0.0202815	0.563279	NA	Sensitivity
resint_LV Surface Area, ES	output.11.SCN4B.Cardiometabolic_II.txt	Simple mode	59	-0.0117573	0.0202254	0.563282	NA	Sensitivity
resint_LV Sphericity, ED	output.17.P4HB.Oncology.txt	Weighted mode	3	-0.045786	0.0666967	0.563313	NA	Sensitivity
resint_LVESV	output.3.SERPINI1.Inflammation_II.txt	Weighted median	20	-0.00652493	0.011292	0.563376	NA	Sensitivity
resint_LVEDV	output.17.MPO.Neurology.txt	MR Egger	13	0.00831697	0.0139615	0.563428	NA	Sensitivity
resint_SV_LV	output.19.NOTCH3.Cardiometabolic.txt	Simple mode	5	0.026262	0.0417464	0.563433	NA	Sensitivity
resint_LV Sphericity, ES	output.5.IL7R.Neurology.txt	Weighted mode	89	0.00370573	0.00639003	0.563448	NA	Sensitivity
resint_LVESV	output.8.ARHGEF10.Neurology_II.txt	MR Egger	26	-0.0112182	0.0191496	0.563467	NA	Sensitivity
resint_LV Surface Area, ES	output.2.FABP1.Inflammation.txt	MR Egger	3	-0.0587045	0.0717572	0.563482	NA	Sensitivity
resint_LVEF	output.18.PTPRM.Inflammation.txt	MR Egger	6	-0.05465	0.0868893	0.563505	NA	Sensitivity
resint_LV Sphericity, ES	output.14.LTBP2.Cardiometabolic.txt	Weighted mode	8	0.02666	0.0439791	0.563518	NA	Sensitivity
resint_LVEDV	output.14.LGMN.Inflammation.txt	MR Egger	16	0.00993782	0.0167968	0.563519	NA	Sensitivity
resint_LVEDV	output.19.BST2.Neurology.txt	Weighted median	7	0.0167733	0.0290398	0.563535	NA	Sensitivity
resint_LVEDV	output.5.SIL1.Cardiometabolic_II.txt	MR Egger	4	0.104795	0.152753	0.56354	NA	Sensitivity
resint_SV_LV	output.19.OSCAR.Inflammation.txt	Weighted mode	52	-0.00455787	0.00783987	0.563551	NA	Sensitivity
resint_LV Surface Area, ED	output.10.FUOM.Inflammation_II.txt	Simple mode	4	0.0257999	0.0398576	0.563553	NA	Sensitivity
resint_LVM	output.17.CHMP6.Cardiometabolic_II.txt	MR Egger	3	-0.0471263	0.0576262	0.5636	NA	Sensitivity
resint_LV Surface Area, ES	output.12.PXN.Neurology.txt	Simple mode	64	-0.0148106	0.0255115	0.563616	NA	Sensitivity
resint_LV Sphericity, ES	output.19.HRC.Cardiometabolic_II.txt	Weighted median	5	0.0183373	0.0317586	0.563671	NA	Sensitivity
resint_LVM	output.7.CPA2.Neurology.txt	Weighted median	30	0.00762311	0.0132026	0.563673	NA	Sensitivity
resint_LVEDV	output.21.FAM3B.Oncology.txt	MR Egger	27	-0.00613462	0.0104836	0.563682	NA	Sensitivity
resint_LVESV	output.1.PGLYRP4.Cardiometabolic_II.txt	MR Egger	19	-0.00684146	0.0116184	0.563706	NA	Sensitivity
resint_LVESV	output.19.KLK3.Cardiometabolic_II.txt	MR Egger	3	-0.192866	0.23594	0.563735	NA	Sensitivity
resint_LVM	output.18.DSG3.Oncology.txt	MR Egger	9	0.0169295	0.0279466	0.563778	NA	Sensitivity
resint_SV_LV	output.11.MMP10.Inflammation.txt	MR Egger	24	-0.00696808	0.0118896	0.563797	NA	Sensitivity
resint_LV Surface Area, ED	output.1.ANGPTL3.Cardiometabolic.txt	Weighted mode	19	0.00936576	0.0159279	0.563831	NA	Sensitivity
resint_LVEF	output.18.CLUL1.Cardiometabolic.txt	Weighted mode	43	-0.00420551	0.00722882	0.563831	NA	Sensitivity
resint_LV Sphericity, ES	output.1.PM20D1.Cardiometabolic.txt	Simple mode	79	-0.00995557	0.0171761	0.563844	NA	Sensitivity
resint_LVEDV	output.15.IGF1R.Oncology.txt	Weighted mode	4	0.0298615	0.0461713	0.563863	NA	Sensitivity
resint_LVM	output.2.VIT.Cardiometabolic_II.txt	Weighted mode	63	0.00493738	0.00850988	0.563887	NA	Sensitivity
resint_LV Sphericity, ES	output.4.CXCL6.Inflammation.txt	Simple mode	46	-0.0150612	0.0259066	0.563895	NA	Sensitivity
resint_LV Surface Area, ED	output.2.MDH1.Inflammation_II.txt	MR Egger	3	-2.59859	3.18086	0.563923	NA	Sensitivity
resint_LVESV	output.9.KYAT1.Cardiometabolic.txt	Weighted median	6	-0.0159168	0.0275883	0.563979	NA	Sensitivity
resint_SV_LV	output.21.FAM3B.Oncology.txt	Weighted median	27	0.00504868	0.00875088	0.563984	NA	Sensitivity
resint_LV Surface Area, ED	output.22.GGT5.Neurology.txt	MR Egger	21	-0.0111649	0.0190162	0.564031	NA	Sensitivity
resint_LVEF	output.1.ROR1.Cardiometabolic.txt	Weighted mode	14	-0.00892359	0.0150779	0.564115	NA	Sensitivity
resint_SV_LV	output.21.CXADR.Inflammation.txt	MR Egger	3	-0.069832	0.0855372	0.564134	NA	Sensitivity
resint_SV_LV	output.7.ADAM22.Neurology.txt	Weighted mode	71	-0.00822282	0.0141904	0.564136	NA	Sensitivity
resint_LV Surface Area, ES	output.9.CCL21.Inflammation.txt	Weighted mode	3	-0.031098	0.0454091	0.564159	NA	Sensitivity
resint_LV Sphericity, ED	output.20.SLA2.Neurology_II.txt	Simple mode	4	0.03324	0.051446	0.564226	NA	Sensitivity
resint_LVEDV	output.1.CHIT1.Cardiometabolic.txt	Weighted median	72	-0.00298826	0.0051828	0.564228	NA	Sensitivity
resint_LV Sphericity, ES	output.4.CXCL11.Neurology.txt	Weighted mode	12	0.0107765	0.0181282	0.56423	NA	Sensitivity
resint_SV_LV	output.6.LRP11.Cardiometabolic.txt	Weighted mode	66	0.00444634	0.00767238	0.564238	NA	Sensitivity
resint_LVEF	output.4.ADD1.Inflammation_II.txt	Simple mode	5	0.0362277	0.0577179	0.564272	NA	Sensitivity
resint_LV Sphericity, ES	output.18.CD226.Inflammation_II.txt	Weighted mode	10	0.020849	0.0348386	0.564298	NA	Sensitivity
resint_LV Sphericity, ED	output.10.DUSP13.Oncology_II.txt	Simple mode	8	0.0235201	0.0388799	0.564304	NA	Sensitivity
resint_LVM	output.12.ACVRL1.Neurology.txt	Simple mode	16	0.0198384	0.0336566	0.564343	NA	Sensitivity
resint_LV Surface Area, ES	output.1.LMOD1.Cardiometabolic_II.txt	MR Egger	7	0.0581261	0.0942362	0.564358	NA	Sensitivity
resint_LVM	output.3.ITGB5.Oncology.txt	Simple mode	6	0.0315672	0.0511786	0.564363	NA	Sensitivity
resint_LVESV	output.4.FGF2.Inflammation.txt	MR Egger	68	-0.00490621	0.00847127	0.564453	NA	Sensitivity
resint_LV Surface Area, ES	output.13.GAS6.Cardiometabolic.txt	MR Egger	14	0.0128842	0.0217453	0.564509	NA	Sensitivity
resint_SV_LV	output.13.TNFRSF19.Oncology.txt	Weighted median	13	0.0103507	0.0179651	0.564511	NA	Sensitivity
resint_LV Sphericity, ES	output.2.NAGK.Cardiometabolic_II.txt	Weighted median	7	-0.0114993	0.0199596	0.564529	NA	Sensitivity
resint_LV Surface Area, ED	output.10.CPXM2.Cardiometabolic_II.txt	MR Egger	38	-0.00882365	0.0151742	0.564533	NA	Sensitivity
resint_SV_LV	output.9.AMBP.Oncology.txt	MR Egger	5	-0.0201401	0.031203	0.5646	NA	Sensitivity
resint_LV Surface Area, ED	output.1.C1QA.Inflammation.txt	Weighted median	22	0.00742954	0.0128989	0.564628	NA	Sensitivity
resint_LVEF	output.3.PDIA5.Oncology_II.txt	Weighted median	4	-0.0110587	0.0191998	0.564628	NA	Sensitivity
resint_LV Sphericity, ED	output.17.CD300LG.Neurology.txt	MR Egger	13	0.00995364	0.0167627	0.56466	NA	Sensitivity
resint_LVM	output.22.PLXNB2.Cardiometabolic.txt	MR Egger	73	-0.00453953	0.00784516	0.564663	NA	Sensitivity
resint_LVEDV	output.2.TFPI.Cardiometabolic.txt	MR Egger	19	0.0165386	0.0281567	0.564672	NA	Sensitivity
resint_SV_LV	output.9.EGFL7.Oncology.txt	MR Egger	6	0.0173153	0.0276204	0.564727	NA	Sensitivity
resint_LV Sphericity, ES	output.1.CD164L2.Neurology_II.txt	MR Egger	16	0.00805533	0.0136595	0.564772	NA	Sensitivity
resint_LVEF	output.6.ULBP2.Neurology.txt	Simple mode	43	-0.013471	0.0232118	0.564778	NA	Sensitivity
resint_LVEF	output.5.SPINK6.Oncology.txt	Weighted mode	20	-0.00701693	0.0119745	0.56478	NA	Sensitivity
resint_LVEDV	output.12.CIT.Neurology_II.txt	Weighted mode	3	-0.0872501	0.127627	0.564782	NA	Sensitivity
resint_LVM	output.5.LIFR.Inflammation.txt	Weighted mode	7	0.0177552	0.0291495	0.564789	NA	Sensitivity
resint_LV Surface Area, ED	output.19.RTBDN.Oncology.txt	MR Egger	6	-0.0320834	0.0511865	0.564791	NA	Sensitivity
resint_LVM	output.9.ORM1.Inflammation_II.txt	Simple mode	19	0.0186443	0.0317872	0.5648	NA	Sensitivity
resint_LVEF	output.2.COL6A3.Cardiometabolic.txt	Simple mode	3	-0.0544998	0.0797305	0.564824	NA	Sensitivity
resint_LV Surface Area, ED	output.4.FGF2.Inflammation.txt	MR Egger	68	-0.00498714	0.00861926	0.564826	NA	Sensitivity
resint_LVEF	output.14.CLEC14A.Neurology.txt	Simple mode	3	-0.0489013	0.0715427	0.564837	NA	Sensitivity
resint_LVEDV	output.22.DDT.Cardiometabolic_II.txt	MR Egger	5	-0.0766727	0.118874	0.564863	NA	Sensitivity
resint_LVESV	output.2.EIF2AK3.Cardiometabolic_II.txt	Weighted median	3	-0.0195789	0.0340132	0.564867	NA	Sensitivity
resint_LV Sphericity, ES	output.1.CTRC.Inflammation.txt	Simple mode	13	0.020592	0.0347877	0.564882	NA	Sensitivity
resint_SV_LV	output.1.TNR.Neurology.txt	MR Egger	25	-0.0109144	0.0186879	0.564883	NA	Sensitivity
resint_LV Sphericity, ES	output.5.SIL1.Cardiometabolic_II.txt	MR Egger	4	-0.105814	0.154837	0.564908	NA	Sensitivity
resint_LVEDV	output.20.NSFL1C.Neurology.txt	MR Egger	3	-0.475782	0.584251	0.564917	NA	Sensitivity
resint_LV Surface Area, ED	output.19.LILRB2.Cardiometabolic.txt	Weighted median	63	0.00322865	0.00560977	0.564926	NA	Sensitivity
resint_LVEF	output.4.VEGFC.Oncology.txt	Weighted mode	6	-0.0221761	0.0360088	0.564943	NA	Sensitivity
resint_LVEDV	output.15.ANXA2.Cardiometabolic_II.txt	Weighted mode	40	-0.00560844	0.00966283	0.564974	NA	Sensitivity
resint_SV_LV	output.8.ARHGEF10.Neurology_II.txt	Simple mode	26	0.0147113	0.0252252	0.564983	NA	Sensitivity
resint_LVM	output.4.AFP.Neurology.txt	Weighted median	7	0.0140185	0.0243626	0.565013	NA	Sensitivity
resint_LVEDV	output.2.DPP4.Cardiometabolic.txt	MR Egger	11	-0.0152321	0.0255009	0.565021	NA	Sensitivity
resint_LVM	output.1.CD164L2.Neurology_II.txt	MR Egger	16	0.0101827	0.0172796	0.565057	NA	Sensitivity
resint_LV Surface Area, ES	output.16.CDH15.Neurology.txt	Simple mode	24	0.0139706	0.0239323	0.565066	NA	Sensitivity
resint_LV Surface Area, ED	output.11.NAP1L4.Oncology_II.txt	Simple mode	8	-0.0342707	0.0567658	0.565072	NA	Sensitivity
resint_LVM	output.8.IDO1.Inflammation_II.txt	Weighted mode	16	-0.0110137	0.0187213	0.565085	NA	Sensitivity
resint_LV Sphericity, ED	output.19.PDCD5.Neurology.txt	Weighted median	24	0.0070921	0.0123282	0.565105	NA	Sensitivity
resint_SV_LV	output.2.HPCAL1.Inflammation.txt	Weighted median	3	-0.0151782	0.026388	0.565159	NA	Sensitivity
resint_LVM	output.8.SFRP1.Neurology.txt	Weighted mode	15	0.0121579	0.0206401	0.565217	NA	Sensitivity
resint_LV Sphericity, ED	output.19.SPINT2.Inflammation.txt	MR Egger	7	0.0587118	0.0954059	0.565225	NA	Sensitivity
resint_LVESV	output.19.GDF15.Cardiometabolic.txt	Simple mode	21	-0.0206811	0.0353653	0.565232	NA	Sensitivity
resint_LV Surface Area, ES	output.3.DCBLD2.Oncology.txt	MR Egger	13	0.00899988	0.0151797	0.565245	NA	Sensitivity
resint_LV Sphericity, ED	output.8.PSCA.Oncology_II.txt	MR Egger	134	0.00271694	0.00471287	0.565262	NA	Sensitivity
resint_LVM	output.11.MDK.Oncology.txt	Weighted mode	3	0.0159375	0.0233449	0.565264	NA	Sensitivity
resint_LVESV	output.14.RNASE4.Inflammation_II.txt	MR Egger	17	0.0135212	0.0229945	0.565267	NA	Sensitivity
resint_LV Surface Area, ES	output.9.FCN2.Cardiometabolic.txt	Weighted mode	56	-0.00425748	0.00735922	0.565272	NA	Sensitivity
resint_LV Sphericity, ED	output.3.ST6GAL1.Cardiometabolic.txt	Weighted median	7	0.0143565	0.0249669	0.565276	NA	Sensitivity
resint_LV Sphericity, ED	output.3.PRRT3.Cardiometabolic_II.txt	MR Egger	6	0.0247051	0.039469	0.565299	NA	Sensitivity
resint_SV_LV	output.4.IGFBP7.Cardiometabolic.txt	Weighted mode	20	0.00792239	0.013538	0.565301	NA	Sensitivity
resint_LV Surface Area, ED	output.1.C8B.Inflammation_II.txt	Simple mode	45	0.0121248	0.0209282	0.565306	NA	Sensitivity
resint_LVEDV	output.1.CELSR2.Inflammation_II.txt	Simple mode	26	0.0147106	0.0252452	0.565307	NA	Sensitivity
resint_LVESV	output.19.TNFSF14.Neurology.txt	MR Egger	9	-0.0146479	0.0242779	0.56531	NA	Sensitivity
resint_LVM	output.7.ESYT2.Neurology_II.txt	MR Egger	4	-0.0560701	0.082145	0.565328	NA	Sensitivity
resint_LV Sphericity, ES	output.6.CLPS.Neurology.txt	Weighted median	67	0.0047234	0.00821554	0.565335	NA	Sensitivity
resint_LVEF	output.8.ST3GAL1.Oncology.txt	Weighted mode	4	0.0120601	0.0187224	0.565337	NA	Sensitivity
resint_LVEDV	output.11.MUC2.Cardiometabolic_II.txt	Weighted mode	3	0.0837205	0.122685	0.565417	NA	Sensitivity
resint_SV_LV	output.4.PCDH7.Oncology_II.txt	Weighted mode	3	-0.0309926	0.0454187	0.565431	NA	Sensitivity
resint_LV Sphericity, ES	output.14.SERPINA11.Cardiometabolic.txt	Simple mode	56	-0.0145676	0.0251912	0.565435	NA	Sensitivity
resint_LV Surface Area, ES	output.17.HS3ST3B1.Oncology.txt	MR Egger	17	0.0154423	0.0262736	0.565445	NA	Sensitivity
resint_LV Surface Area, ED	output.17.OMG.Oncology.txt	MR Egger	4	-0.201959	0.296022	0.565499	NA	Sensitivity
resint_LVESV	output.12.NOS1.Neurology.txt	Weighted median	7	0.0194656	0.0338721	0.565509	NA	Sensitivity
resint_SV_LV	output.16.WWP2.Neurology.txt	Weighted median	3	0.0167122	0.0290825	0.565529	NA	Sensitivity
resint_LV Sphericity, ES	output.19.PGLYRP1.Cardiometabolic.txt	MR Egger	8	0.0173902	0.0286066	0.565532	NA	Sensitivity
resint_LV Surface Area, ED	output.6.MOG.Oncology.txt	Weighted mode	10	0.0110881	0.0185886	0.56554	NA	Sensitivity
resint_LVEDV	output.2.SERPINE2.Cardiometabolic_II.txt	Simple mode	41	-0.0164408	0.0283737	0.565544	NA	Sensitivity
resint_LVESV	output.20.SLA2.Neurology_II.txt	Weighted median	4	-0.0176766	0.030762	0.565544	NA	Sensitivity
resint_LV Sphericity, ED	output.3.CDCP1.Neurology.txt	Weighted median	12	-0.0105084	0.0182878	0.565552	NA	Sensitivity
resint_LV Sphericity, ED	output.19.PGLYRP1.Cardiometabolic.txt	Simple mode	8	-0.0420519	0.0697444	0.565561	NA	Sensitivity
resint_LV Surface Area, ES	output.9.TEK.Oncology.txt	Weighted median	17	-0.00522433	0.00909235	0.565572	NA	Sensitivity
resint_LV Sphericity, ED	output.22.HMOX1.Cardiometabolic.txt	MR Egger	3	-2.98445	3.6728	0.565593	NA	Sensitivity
resint_LVM	output.15.SORD.Oncology.txt	MR Egger	6	-0.0235089	0.0375927	0.565642	NA	Sensitivity
resint_SV_LV	output.11.CD248.Cardiometabolic_II.txt	MR Egger	3	-0.0352466	0.0433853	0.565659	NA	Sensitivity
resint_LVM	output.4.KLKB1.Inflammation_II.txt	Weighted mode	22	0.00656173	0.0112423	0.565662	NA	Sensitivity
resint_LV Sphericity, ES	output.17.CCL14.Cardiometabolic.txt	Simple mode	16	0.0206915	0.0352252	0.565669	NA	Sensitivity
resint_LV Sphericity, ES	output.4.ADH1B.Inflammation_II.txt	Weighted median	5	0.0167659	0.0291865	0.56567	NA	Sensitivity
resint_LV Sphericity, ED	output.3.ROBO2.Neurology.txt	MR Egger	8	-0.0628693	0.103468	0.565712	NA	Sensitivity
resint_LV Sphericity, ED	output.9.B4GALT1.Inflammation.txt	Weighted median	5	0.012736	0.0221742	0.565723	NA	Sensitivity
resint_LVEDV	output.4.CASP3.Cardiometabolic.txt	MR Egger	3	-0.0684872	0.0843201	0.565728	NA	Sensitivity
resint_LV Surface Area, ED	output.11.CAT.Inflammation_II.txt	Simple mode	6	0.0226782	0.0369026	0.565741	NA	Sensitivity
resint_LV Surface Area, ED	output.1.TTF2.Neurology_II.txt	MR Egger	13	0.00853717	0.0144183	0.56575	NA	Sensitivity
resint_LV Surface Area, ED	output.6.CRISP3.Inflammation_II.txt	Weighted mode	72	0.00451245	0.00782224	0.565849	NA	Sensitivity
resint_SV_LV	output.5.SCGB3A1.Inflammation_II.txt	Weighted mode	3	0.0252023	0.0369778	0.565856	NA	Sensitivity
resint_LV Sphericity, ED	output.18.SERPINB8.Inflammation.txt	Weighted mode	54	-0.00365589	0.00632755	0.565864	NA	Sensitivity
resint_LV Sphericity, ES	output.10.FGFBP3.Neurology_II.txt	MR Egger	30	0.00934283	0.0160807	0.56589	NA	Sensitivity
resint_LVEDV	output.19.CD70.Inflammation.txt	Simple mode	66	0.0167126	0.0289644	0.56593	NA	Sensitivity
resint_LVESV	output.17.P4HB.Oncology.txt	Simple mode	3	-0.0471531	0.0692033	0.56595	NA	Sensitivity
resint_LV Surface Area, ES	output.2.PDCD1.Oncology.txt	MR Egger	11	-0.0161317	0.0270745	0.565972	NA	Sensitivity
resint_LV Sphericity, ED	output.1.MINDY1.Oncology_II.txt	Weighted mode	4	-0.0202758	0.0315336	0.565998	NA	Sensitivity
resint_LVM	output.1.NMNAT1.Neurology.txt	Weighted median	3	0.0179194	0.0312233	0.566028	NA	Sensitivity
resint_LVEDV	output.7.EPHB6.Neurology.txt	Simple mode	11	-0.0236812	0.0399038	0.566055	NA	Sensitivity
resint_LVM	output.1.C8B.Inflammation_II.txt	Simple mode	45	0.014239	0.0246254	0.56606	NA	Sensitivity
resint_LV Surface Area, ED	output.3.ITIH3.Cardiometabolic.txt	MR Egger	22	-0.0153338	0.0262786	0.566074	NA	Sensitivity
resint_LVEDV	output.16.IL32.Inflammation.txt	Weighted median	11	0.00882052	0.0153729	0.566124	NA	Sensitivity
resint_LVEDV	output.17.ASGR2.Inflammation_II.txt	Weighted median	12	-0.0084735	0.0147682	0.566126	NA	Sensitivity
resint_LV Sphericity, ES	output.15.CD276.Inflammation.txt	Weighted mode	51	-0.00328831	0.00569371	0.566171	NA	Sensitivity
resint_LVEDV	output.17.ENPP7.Inflammation.txt	Simple mode	56	0.0111375	0.0192976	0.566198	NA	Sensitivity
resint_SV_LV	output.9.ADAMTSL2.Cardiometabolic_II.txt	Weighted median	6	-0.0221432	0.0385999	0.566199	NA	Sensitivity
resint_LV Surface Area, ED	output.1.SLAMF7.Inflammation.txt	Weighted mode	44	0.00421297	0.0072878	0.566221	NA	Sensitivity
resint_LV Surface Area, ES	output.3.ALCAM.Cardiometabolic.txt	Weighted mode	8	0.0186744	0.0310267	0.566229	NA	Sensitivity
resint_LV Surface Area, ES	output.4.SPARCL1.Cardiometabolic.txt	Weighted mode	68	0.00367163	0.00636966	0.566259	NA	Sensitivity
resint_LVESV	output.19.PRTN3.Cardiometabolic.txt	Weighted median	28	-0.00578374	0.0100859	0.566341	NA	Sensitivity
resint_LV Surface Area, ED	output.9.RECK.Cardiometabolic_II.txt	Simple mode	8	0.0198053	0.0329167	0.566355	NA	Sensitivity
resint_LV Surface Area, ES	output.10.GPR15L.Oncology_II.txt	Simple mode	11	-0.0176571	0.0297769	0.566362	NA	Sensitivity
resint_LVESV	output.7.ESYT2.Neurology_II.txt	Weighted median	4	-0.0160188	0.0279381	0.566395	NA	Sensitivity
resint_SV_LV	output.1.NIT1.Cardiometabolic_II.txt	Weighted mode	4	-0.0130934	0.0203861	0.566405	NA	Sensitivity
resint_LV Sphericity, ES	output.8.ASAH1.Cardiometabolic_II.txt	Weighted median	26	-0.00571432	0.00996676	0.566416	NA	Sensitivity
resint_SV_LV	output.16.TNFRSF12A.Oncology.txt	Weighted mode	4	-0.0481432	0.0749604	0.566419	NA	Sensitivity
resint_LV Surface Area, ES	output.15.PPCDC.Neurology.txt	Weighted mode	17	0.0070491	0.0120417	0.566449	NA	Sensitivity
resint_LVESV	output.1.GALNT2.Oncology.txt	Simple mode	19	-0.0173982	0.0297933	0.566492	NA	Sensitivity
resint_LV Sphericity, ES	output.1.CD1C.Oncology.txt	Weighted median	8	0.012625	0.0220258	0.566515	NA	Sensitivity
resint_LV Surface Area, ES	output.9.SPTLC1.Neurology_II.txt	Weighted mode	3	-0.0183891	0.0270329	0.56653	NA	Sensitivity
resint_LV Sphericity, ED	output.22.TCN2.Cardiometabolic.txt	Weighted mode	61	-0.00415287	0.00720582	0.566554	NA	Sensitivity
resint_LVESV	output.7.ZP3.Cardiometabolic_II.txt	Weighted median	134	-0.00237929	0.00415141	0.566558	NA	Sensitivity
resint_LVM	output.1.CTRC.Inflammation.txt	MR Egger	13	0.0101453	0.0171712	0.566575	NA	Sensitivity
resint_LVEDV	output.14.SERPINA9.Oncology.txt	Simple mode	40	0.0088942	0.0153877	0.566582	NA	Sensitivity
resint_LV Surface Area, ED	output.17.NT5C.Cardiometabolic_II.txt	MR Egger	20	-0.00552583	0.00946529	0.5666	NA	Sensitivity
resint_LVEF	output.11.MMP3.Neurology.txt	Simple mode	56	0.020775	0.0360339	0.566603	NA	Sensitivity
resint_LV Sphericity, ES	output.6.ATP6V1G2.Cardiometabolic_II.txt	MR Egger	4	-0.0353896	0.0520358	0.566607	NA	Sensitivity
resint_LV Sphericity, ES	output.8.GPIHBP1.Oncology_II.txt	Simple mode	10	-0.0196321	0.0330064	0.566631	NA	Sensitivity
resint_LVESV	output.12.PRKAB1.Inflammation.txt	Simple mode	3	0.0528406	0.0777119	0.566683	NA	Sensitivity
resint_LV Surface Area, ED	output.16.CDH5.Cardiometabolic.txt	Weighted median	5	0.0143341	0.0250207	0.566718	NA	Sensitivity
resint_LVM	output.11.AMPD3.Neurology_II.txt	Weighted mode	11	0.0083266	0.0140552	0.566723	NA	Sensitivity
resint_LV Sphericity, ES	output.14.SERPINA9.Oncology.txt	Weighted mode	40	-0.00397064	0.00687244	0.566745	NA	Sensitivity
resint_SV_LV	output.1.CTRC.Inflammation.txt	Weighted median	13	0.00778328	0.0135892	0.566812	NA	Sensitivity
resint_LV Sphericity, ES	output.6.TNFRSF21.Neurology.txt	Simple mode	9	0.0234755	0.0393035	0.566831	NA	Sensitivity
resint_LV Sphericity, ES	output.19.HRC.Cardiometabolic_II.txt	Weighted mode	5	0.0187719	0.0301148	0.56684	NA	Sensitivity
resint_LV Surface Area, ES	output.3.FSTL1.Cardiometabolic_II.txt	Weighted median	5	-0.0171063	0.0298742	0.566909	NA	Sensitivity
resint_LV Sphericity, ED	output.14.MAP4K5.Neurology.txt	Weighted median	5	0.0144484	0.025233	0.566916	NA	Sensitivity
resint_LV Surface Area, ES	output.3.HCLS1.Inflammation.txt	Weighted median	4	0.0308706	0.0539163	0.566939	NA	Sensitivity
resint_SV_LV	output.5.IL7R.Neurology.txt	MR Egger	89	-0.00371168	0.00645794	0.566947	NA	Sensitivity
resint_LVEDV	output.21.IL10RB.Inflammation.txt	Simple mode	51	0.0119465	0.0207269	0.566947	NA	Sensitivity
resint_LVESV	output.1.SLAMF8.Oncology.txt	Simple mode	39	0.0130334	0.0225666	0.566972	NA	Sensitivity
resint_LV Surface Area, ES	output.12.LAG3.Oncology.txt	Weighted mode	5	-0.0165941	0.0266318	0.56699	NA	Sensitivity
resint_LV Surface Area, ES	output.14.MAP4K5.Neurology.txt	Weighted mode	5	-0.0142449	0.0228632	0.567016	NA	Sensitivity
resint_LV Surface Area, ES	output.19.LONP1.Cardiometabolic_II.txt	Weighted mode	3	0.0187905	0.0276614	0.567018	NA	Sensitivity
resint_LVEDV	output.10.GFRA1.Oncology.txt	Weighted median	10	-0.0121913	0.0212977	0.567037	NA	Sensitivity
resint_SV_LV	output.2.HPCAL1.Inflammation.txt	MR Egger	3	-0.0447138	0.0552887	0.567071	NA	Sensitivity
resint_SV_LV	output.2.MDH1.Inflammation_II.txt	Weighted mode	3	0.0413285	0.0608529	0.567097	NA	Sensitivity
resint_SV_LV	output.20.AHCY.Cardiometabolic.txt	Weighted mode	7	0.00806928	0.0133299	0.567122	NA	Sensitivity
resint_LV Surface Area, ED	output.12.C1S.Inflammation_II.txt	Simple mode	26	0.0191291	0.0329836	0.567133	NA	Sensitivity
resint_LVESV	output.6.RAB44.Oncology_II.txt	Simple mode	8	0.0307258	0.0511738	0.567148	NA	Sensitivity
resint_SV_LV	output.15.ISLR2.Neurology.txt	Simple mode	18	-0.0233808	0.0400649	0.56717	NA	Sensitivity
resint_LVM	output.21.CBS.Cardiometabolic_II.txt	Weighted median	4	0.0241869	0.0422768	0.567248	NA	Sensitivity
resint_LVM	output.3.BCHE.Inflammation_II.txt	Weighted mode	44	0.00525594	0.00911638	0.567258	NA	Sensitivity
resint_LVESV	output.2.ITGAV.Oncology.txt	Simple mode	5	-0.0362755	0.058274	0.567343	NA	Sensitivity
resint_LV Sphericity, ED	output.10.PCBD1.Inflammation_II.txt	Simple mode	6	-0.0305504	0.0499269	0.567354	NA	Sensitivity
resint_SV_LV	output.6.PSMG4.Inflammation_II.txt	MR Egger	4	-0.0809971	0.119351	0.567361	NA	Sensitivity
resint_LVEF	output.1.CFHR2.Inflammation_II.txt	MR Egger	96	0.00325999	0.00568018	0.567391	NA	Sensitivity
resint_LV Sphericity, ED	output.6.TNF.Neurology.txt	Weighted mode	4	0.0500815	0.0781892	0.567404	NA	Sensitivity
resint_LV Surface Area, ED	output.8.SPAG1.Neurology_II.txt	MR Egger	73	0.0047683	0.00829955	0.567429	NA	Sensitivity
resint_LVEDV	output.1.F13B.Inflammation_II.txt	MR Egger	31	-0.00889941	0.0153868	0.567472	NA	Sensitivity
resint_LV Sphericity, ED	output.10.FUOM.Inflammation_II.txt	Simple mode	4	0.0242695	0.0378985	0.567481	NA	Sensitivity
resint_SV_LV	output.11.TMPRSS5.Neurology.txt	Simple mode	90	-0.0106565	0.0185709	0.56753	NA	Sensitivity
resint_LVEF	output.17.PLXDC1.Oncology.txt	Weighted mode	17	0.00671825	0.0115089	0.567531	NA	Sensitivity
resint_LV Sphericity, ED	output.19.CEACAM21.Inflammation.txt	Weighted median	62	0.00365442	0.00639231	0.567532	NA	Sensitivity
resint_LVEDV	output.19.CEACAM20.Oncology_II.txt	MR Egger	3	-0.0549579	0.0680586	0.567543	NA	Sensitivity
resint_LVEDV	output.1.C8B.Inflammation_II.txt	Simple mode	45	0.0123018	0.0213574	0.567552	NA	Sensitivity
resint_LVEDV	output.20.SDC4.Cardiometabolic.txt	MR Egger	7	-0.0388762	0.0635703	0.567573	NA	Sensitivity
resint_LVESV	output.16.MTHFSD.Oncology_II.txt	Weighted mode	21	-0.00563976	0.009703	0.567573	NA	Sensitivity
resint_LV Surface Area, ED	output.11.CLMP.Oncology.txt	Weighted mode	15	-0.0161181	0.0275345	0.567609	NA	Sensitivity
resint_LV Sphericity, ED	output.2.TGOLN2.Inflammation_II.txt	MR Egger	69	0.00426258	0.00742097	0.567623	NA	Sensitivity
resint_LV Sphericity, ED	output.11.CALCB.Neurology_II.txt	MR Egger	7	-0.0237696	0.0388767	0.567656	NA	Sensitivity
resint_LV Surface Area, ES	output.1.C4BPB.Oncology.txt	Simple mode	9	0.0266698	0.0447498	0.567667	NA	Sensitivity
resint_SV_LV	output.1.CDA.Cardiometabolic_II.txt	Weighted median	37	0.00575088	0.0100636	0.567692	NA	Sensitivity
resint_LVEDV	output.20.ISM1.Inflammation.txt	Weighted mode	12	-0.0121477	0.0206232	0.56774	NA	Sensitivity
resint_LV Surface Area, ED	output.5.GALNT10.Oncology.txt	Weighted median	30	0.00704506	0.01233	0.567746	NA	Sensitivity
resint_LV Surface Area, ED	output.16.TNFRSF12A.Oncology.txt	MR Egger	4	-0.0652825	0.0963011	0.567747	NA	Sensitivity
resint_LVESV	output.8.RIDA.Inflammation_II.txt	MR Egger	10	0.0135935	0.0228141	0.567752	NA	Sensitivity
resint_LVEDV	output.19.SIGLEC10.Inflammation.txt	Weighted median	24	0.00506049	0.00885806	0.567805	NA	Sensitivity
resint_LVEF	output.1.ECE1.Neurology.txt	Weighted median	5	0.016288	0.0285132	0.567833	NA	Sensitivity
resint_LV Sphericity, ED	output.1.EFNA4.Neurology.txt	MR Egger	4	0.0304129	0.0448788	0.567868	NA	Sensitivity
resint_LVEF	output.5.IL6ST.Cardiometabolic.txt	Simple mode	3	-0.0215648	0.0318228	0.567876	NA	Sensitivity
resint_SV_LV	output.20.BPIFA2.Cardiometabolic_II.txt	Weighted median	7	0.0158122	0.0276874	0.567933	NA	Sensitivity
resint_LVEF	output.19.CEACAM19.Oncology_II.txt	MR Egger	6	-0.0161303	0.0259547	0.567952	NA	Sensitivity
resint_LVEF	output.22.SUSD2.Neurology.txt	Weighted median	31	0.00526568	0.00922117	0.567971	NA	Sensitivity
resint_LVM	output.16.MTHFSD.Oncology_II.txt	Weighted mode	21	-0.00572348	0.00985747	0.56798	NA	Sensitivity
resint_LV Surface Area, ES	output.16.VASN.Cardiometabolic.txt	Weighted median	15	0.00598248	0.0104769	0.567989	NA	Sensitivity
resint_LVEF	output.3.ADIPOQ.Inflammation_II.txt	Weighted mode	13	0.00932632	0.0158854	0.56802	NA	Sensitivity
resint_LVESV	output.7.SSC4D.Cardiometabolic.txt	Weighted mode	16	-0.00526505	0.00901858	0.56803	NA	Sensitivity
resint_SV_LV	output.8.ENPP2.Cardiometabolic.txt	MR Egger	30	0.0125724	0.0217605	0.568041	NA	Sensitivity
resint_LVM	output.17.ERN1.Oncology_II.txt	Weighted mode	4	0.0213186	0.0333417	0.568042	NA	Sensitivity
resint_LVEF	output.17.CD300LF.Oncology.txt	Weighted mode	69	0.0026042	0.00453906	0.568042	NA	Sensitivity
resint_SV_LV	output.22.APOL1.Inflammation_II.txt	MR Egger	5	0.0280795	0.0439208	0.568085	NA	Sensitivity
resint_LVESV	output.9.GRHPR.Cardiometabolic_II.txt	Weighted median	13	-0.0101484	0.0177793	0.568134	NA	Sensitivity
resint_SV_LV	output.14.GZMH.Cardiometabolic.txt	MR Egger	9	-0.0148262	0.0247581	0.568143	NA	Sensitivity
resint_LVEDV	output.1.AMY2A.Cardiometabolic.txt	Weighted mode	41	0.00515849	0.00896291	0.568152	NA	Sensitivity
resint_LV Surface Area, ED	output.1.ELOA.Oncology.txt	Weighted mode	3	0.038014	0.0561415	0.568157	NA	Sensitivity
resint_LV Surface Area, ED	output.22.PIK3IP1.Neurology.txt	Simple mode	16	-0.0201541	0.0345348	0.568169	NA	Sensitivity
resint_LVM	output.9.HSDL2.Cardiometabolic_II.txt	Weighted median	46	0.00448631	0.00786046	0.568173	NA	Sensitivity
resint_LV Surface Area, ED	output.2.REG3G.Oncology_II.txt	Weighted mode	11	-0.0103734	0.0175773	0.568179	NA	Sensitivity
resint_LV Surface Area, ES	output.1.PEAR1.Cardiometabolic.txt	MR Egger	17	0.0131063	0.0224614	0.568224	NA	Sensitivity
resint_LVEDV	output.10.VSIR.Cardiometabolic.txt	Weighted median	19	-0.00806639	0.0141357	0.568243	NA	Sensitivity
resint_LVM	output.4.ODAM.Neurology.txt	Simple mode	8	-0.0140923	0.0235394	0.568255	NA	Sensitivity
resint_LVM	output.2.SCLY.Oncology.txt	MR Egger	5	-0.0232592	0.0364009	0.568283	NA	Sensitivity
resint_LV Sphericity, ES	output.11.SERPING1.Inflammation_II.txt	Weighted mode	14	0.0128111	0.0218838	0.568293	NA	Sensitivity
resint_LV Surface Area, ES	output.22.TYMP.Cardiometabolic.txt	Weighted median	3	0.0131403	0.0230308	0.568301	NA	Sensitivity
resint_LV Surface Area, ES	output.13.GGACT.Cardiometabolic_II.txt	MR Egger	29	0.00842402	0.0145839	0.568304	NA	Sensitivity
resint_LVESV	output.9.TNFSF8.Cardiometabolic_II.txt	Weighted median	6	0.0114881	0.0201352	0.568305	NA	Sensitivity
resint_SV_LV	output.16.AGRP.Inflammation.txt	MR Egger	4	0.0785492	0.11606	0.56832	NA	Sensitivity
resint_SV_LV	output.16.CES2.Oncology.txt	MR Egger	3	0.0321346	0.0399001	0.568365	NA	Sensitivity
resint_SV_LV	output.1.CFH.Inflammation_II.txt	MR Egger	22	-0.0103911	0.0179148	0.568372	NA	Sensitivity
resint_LVESV	output.1.CA6.Neurology.txt	Weighted median	55	0.00387719	0.00679702	0.568389	NA	Sensitivity
resint_LVM	output.2.ARHGAP25.Oncology.txt	MR Egger	3	0.0940371	0.116771	0.568391	NA	Sensitivity
resint_LVM	output.2.ERBB4.Oncology.txt	Weighted median	15	0.0125472	0.0219964	0.568392	NA	Sensitivity
resint_SV_LV	output.16.CDH3.Neurology.txt	Weighted median	6	0.0257479	0.0451409	0.568413	NA	Sensitivity
resint_LVEDV	output.1.DPT.Cardiometabolic.txt	Weighted median	37	0.00722991	0.012676	0.568432	NA	Sensitivity
resint_LV Sphericity, ED	output.17.TNFSF13.Inflammation.txt	Simple mode	22	-0.0198237	0.0342115	0.568453	NA	Sensitivity
resint_LVEF	output.12.PXN.Neurology.txt	Simple mode	64	-0.0144447	0.0251944	0.568461	NA	Sensitivity
resint_LVEDV	output.17.SGSH.Cardiometabolic_II.txt	Simple mode	90	0.0112904	0.0197244	0.56849	NA	Sensitivity
resint_LVM	output.16.CCL22.Inflammation.txt	MR Egger	5	-0.0412277	0.0645587	0.56849	NA	Sensitivity
resint_LV Sphericity, ES	output.1.VWA1.Oncology.txt	Simple mode	9	0.0111103	0.0186833	0.568499	NA	Sensitivity
resint_LV Surface Area, ED	output.12.KLRK1.Neurology_II.txt	Simple mode	37	-0.0126394	0.021961	0.568508	NA	Sensitivity
resint_LVEF	output.2.CD28.Oncology.txt	Simple mode	7	0.0306355	0.050809	0.568614	NA	Sensitivity
resint_LVEF	output.4.CXCL8.Oncology.txt	Weighted median	3	0.0267294	0.0468875	0.568626	NA	Sensitivity
resint_LVEF	output.5.TIMD4.Cardiometabolic.txt	MR Egger	13	-0.022999	0.0391367	0.568629	NA	Sensitivity
resint_LV Sphericity, ES	output.16.CX3CL1.Neurology.txt	Simple mode	10	-0.0175071	0.0295899	0.568642	NA	Sensitivity
resint_SV_LV	output.12.CD4.Inflammation.txt	Weighted mode	13	-0.00858269	0.0146451	0.568703	NA	Sensitivity
resint_LVM	output.22.PLXNB2.Cardiometabolic.txt	Weighted median	73	-0.00382748	0.00671543	0.568709	NA	Sensitivity
resint_LV Sphericity, ED	output.9.IGFBPL1.Cardiometabolic.txt	Simple mode	41	-0.0132533	0.0230616	0.568718	NA	Sensitivity
resint_LVEDV	output.22.TIMP3.Inflammation.txt	MR Egger	48	0.00600078	0.0104538	0.568745	NA	Sensitivity
resint_LVEDV	output.18.DSG2.Neurology.txt	Simple mode	13	0.0200967	0.0342961	0.568749	NA	Sensitivity
resint_LVM	output.11.CCS.Neurology.txt	Weighted median	48	0.0055376	0.00971698	0.568753	NA	Sensitivity
resint_LV Surface Area, ED	output.6.TPMT.Oncology.txt	Simple mode	22	-0.0159176	0.0274919	0.568753	NA	Sensitivity
resint_LV Surface Area, ED	output.1.LMOD1.Inflammation_II.txt	Simple mode	5	-0.029255	0.0471768	0.568764	NA	Sensitivity
resint_LV Sphericity, ES	output.19.CLEC4M.Cardiometabolic_II.txt	MR Egger	23	-0.00985674	0.0170254	0.568786	NA	Sensitivity
resint_LVESV	output.7.CLIP2.Inflammation.txt	Simple mode	3	-0.0355721	0.0526317	0.568801	NA	Sensitivity
resint_LVM	output.1.NBL1.Oncology.txt	MR Egger	4	-0.0915423	0.135445	0.568804	NA	Sensitivity
resint_LV Surface Area, ES	output.14.SERPINA11.Cardiometabolic.txt	Weighted median	56	0.00434328	0.00762255	0.568818	NA	Sensitivity
resint_LVEF	output.1.IL19.Cardiometabolic.txt	Weighted mode	9	-0.0088594	0.0149107	0.56882	NA	Sensitivity
resint_LV Sphericity, ED	output.22.RTN4R.Oncology.txt	MR Egger	26	0.0110035	0.0190469	0.568842	NA	Sensitivity
resint_LV Surface Area, ED	output.17.ENPP7.Inflammation.txt	Weighted mode	56	0.003215	0.00560919	0.568868	NA	Sensitivity
resint_LVESV	output.16.WWP2.Neurology.txt	Simple mode	3	0.0998776	0.147805	0.568868	NA	Sensitivity
resint_SV_LV	output.5.VCAN.Neurology.txt	Weighted mode	59	-0.00408143	0.00712356	0.568895	NA	Sensitivity
resint_LV Surface Area, ED	output.12.WASHC3.Neurology_II.txt	Weighted median	3	-0.0338152	0.0593584	0.568896	NA	Sensitivity
resint_LVEDV	output.1.FCRL5.Neurology.txt	Weighted mode	30	-0.00565195	0.00980922	0.568934	NA	Sensitivity
resint_LVEDV	output.19.DKKL1.Oncology.txt	MR Egger	112	0.00283631	0.0049644	0.568941	NA	Sensitivity
resint_SV_LV	output.6.IPCEF1.Neurology.txt	Weighted mode	3	-0.038996	0.0577252	0.568969	NA	Sensitivity
resint_LV Surface Area, ES	output.1.TGFBR3.Cardiometabolic.txt	MR Egger	7	-0.0301776	0.0495325	0.568978	NA	Sensitivity
resint_LV Surface Area, ED	output.11.CTSC.Inflammation.txt	Weighted median	45	0.00435832	0.00765257	0.569001	NA	Sensitivity
resint_LVM	output.6.CD2AP.Cardiometabolic.txt	Simple mode	9	-0.0214746	0.0361623	0.569026	NA	Sensitivity
resint_LVEF	output.12.KLRB1.Inflammation.txt	Simple mode	10	-0.0306787	0.0519113	0.569075	NA	Sensitivity
resint_LV Surface Area, ES	output.15.ISLR2.Neurology.txt	Weighted median	18	0.0118531	0.0208182	0.569111	NA	Sensitivity
resint_LV Sphericity, ED	output.19.GIPC3.Oncology_II.txt	Simple mode	4	0.0318624	0.0499796	0.569117	NA	Sensitivity
resint_SV_LV	output.11.TMEM132A.Cardiometabolic_II.txt	Weighted median	49	0.00422137	0.00741441	0.569121	NA	Sensitivity
resint_LV Sphericity, ED	output.16.PMM2.Cardiometabolic_II.txt	MR Egger	3	0.0219532	0.0273272	0.569151	NA	Sensitivity
resint_LV Sphericity, ES	output.19.RETN.Cardiometabolic.txt	MR Egger	10	0.00887542	0.0149508	0.569151	NA	Sensitivity
resint_LV Sphericity, ES	output.19.TNFSF14.Neurology.txt	MR Egger	9	0.0146768	0.0245744	0.569154	NA	Sensitivity
resint_SV_LV	output.4.KLKB1.Inflammation_II.txt	Weighted mode	22	0.00597923	0.0103379	0.56916	NA	Sensitivity
resint_LV Surface Area, ED	output.16.APRT.Neurology.txt	MR Egger	5	-0.0296784	0.0465601	0.569167	NA	Sensitivity
resint_LV Sphericity, ED	output.11.DKK3.Cardiometabolic.txt	Weighted mode	19	-0.00695189	0.0119896	0.56922	NA	Sensitivity
resint_LVEF	output.7.PTPRN2.Neurology.txt	Simple mode	11	-0.0259933	0.0441671	0.569235	NA	Sensitivity
resint_LV Surface Area, ED	output.9.NTRK2.Cardiometabolic.txt	MR Egger	3	0.0662035	0.0824463	0.569288	NA	Sensitivity
resint_LVEDV	output.10.MGMT.Inflammation.txt	Simple mode	37	0.0122927	0.0214027	0.569299	NA	Sensitivity
resint_LVESV	output.15.SCG3.Inflammation.txt	MR Egger	61	0.00540429	0.00944364	0.569315	NA	Sensitivity
resint_LVEF	output.16.NAGPA.Inflammation_II.txt	Weighted median	19	0.00766309	0.0134668	0.569331	NA	Sensitivity
resint_LVEDV	output.5.SELENOP.Inflammation_II.txt	Weighted mode	3	-0.0325468	0.0482298	0.569342	NA	Sensitivity
resint_LV Sphericity, ED	output.4.KIT.Cardiometabolic.txt	MR Egger	3	0.160152	0.199492	0.569362	NA	Sensitivity
resint_LVEDV	output.20.OXT.Neurology.txt	Simple mode	42	0.0141382	0.0246489	0.569383	NA	Sensitivity
resint_LV Surface Area, ES	output.9.PTGDS.Cardiometabolic.txt	MR Egger	3	-0.0692189	0.0862325	0.5694	NA	Sensitivity
resint_SV_LV	output.1.S100A3.Oncology_II.txt	Simple mode	4	0.0434576	0.0682259	0.569426	NA	Sensitivity
resint_LVM	output.16.PRSS8.Inflammation.txt	Weighted median	4	-0.019139	0.0336446	0.569452	NA	Sensitivity
resint_LVEDV	output.4.FGF2.Inflammation.txt	MR Egger	68	-0.00493107	0.00862496	0.569453	NA	Sensitivity
resint_LV Surface Area, ED	output.6.BTN3A2.Inflammation.txt	Simple mode	34	0.0118368	0.0206017	0.569488	NA	Sensitivity
resint_LV Sphericity, ES	output.16.MSLN.Oncology.txt	MR Egger	44	0.00700421	0.0122171	0.569492	NA	Sensitivity
resint_LVESV	output.14.GLRX5.Inflammation_II.txt	Simple mode	3	-0.0306957	0.0455061	0.569492	NA	Sensitivity
resint_LVEF	output.4.BTC.Oncology.txt	Simple mode	33	-0.0175419	0.0305221	0.569495	NA	Sensitivity
resint_SV_LV	output.17.SDK2.Inflammation_II.txt	MR Egger	28	0.00647128	0.0112334	0.56952	NA	Sensitivity
resint_LVEF	output.11.AHNAK.Cardiometabolic_II.txt	Simple mode	3	-0.0353534	0.052422	0.569565	NA	Sensitivity
resint_LVEDV	output.9.HSDL2.Cardiometabolic_II.txt	Weighted median	46	0.00451944	0.00794731	0.569576	NA	Sensitivity
resint_LV Surface Area, ES	output.5.VCAN.Neurology.txt	Weighted mode	59	-0.00423525	0.0074057	0.569606	NA	Sensitivity
resint_LV Surface Area, ED	output.7.RARRES2.Cardiometabolic.txt	MR Egger	3	-0.28246	0.352129	0.569613	NA	Sensitivity
resint_LV Sphericity, ES	output.1.CD244.Inflammation.txt	Simple mode	15	-0.0119414	0.020508	0.569635	NA	Sensitivity
resint_SV_LV	output.1.MAPKAPK2.Oncology_II.txt	Weighted mode	3	0.0180785	0.0268142	0.56966	NA	Sensitivity
resint_LV Sphericity, ED	output.1.LYPD8.Oncology.txt	Weighted mode	24	-0.00482992	0.00837334	0.569664	NA	Sensitivity
resint_LV Sphericity, ED	output.9.MEGF9.Cardiometabolic.txt	MR Egger	13	0.0135984	0.0232033	0.569668	NA	Sensitivity
resint_LVEF	output.1.SCAMP3.Oncology.txt	MR Egger	4	0.090505	0.134246	0.569682	NA	Sensitivity
resint_LVEDV	output.11.VSIG2.Oncology_II.txt	Weighted median	6	-0.012746	0.0224203	0.569695	NA	Sensitivity
resint_LV Surface Area, ED	output.17.ERN1.Oncology_II.txt	Weighted mode	4	0.0242496	0.0380988	0.569695	NA	Sensitivity
resint_LV Surface Area, ES	output.3.GASK1A.Cardiometabolic_II.txt	MR Egger	80	0.00427034	0.00747977	0.569696	NA	Sensitivity
resint_LV Sphericity, ES	output.21.ITGB2.Cardiometabolic.txt	Simple mode	4	0.039328	0.0617994	0.569759	NA	Sensitivity
resint_LV Surface Area, ED	output.7.KEL.Neurology.txt	Weighted median	9	-0.00872029	0.0153423	0.569776	NA	Sensitivity
resint_SV_LV	output.19.SIGLEC10.Inflammation.txt	Simple mode	24	0.0146233	0.0253591	0.569777	NA	Sensitivity
resint_LVEF	output.17.LGALS3BP.Inflammation_II.txt	Weighted mode	8	0.0188664	0.0316434	0.569797	NA	Sensitivity
resint_LV Surface Area, ES	output.11.TMEM132A.Cardiometabolic_II.txt	Weighted median	49	-0.00451752	0.00794905	0.569825	NA	Sensitivity
resint_LVEF	output.11.MMP10.Inflammation.txt	Weighted median	24	0.0078115	0.0137459	0.569846	NA	Sensitivity
resint_LVEDV	output.11.GPHA2.Oncology_II.txt	Weighted median	5	0.0120712	0.021242	0.569853	NA	Sensitivity
resint_LVESV	output.4.ADH1B.Inflammation_II.txt	MR Egger	5	-0.0183	0.0287684	0.569912	NA	Sensitivity
resint_SV_LV	output.1.WNT9A.Inflammation.txt	Weighted mode	7	0.0202937	0.0337742	0.569917	NA	Sensitivity
resint_LVEDV	output.10.GFRA1.Oncology.txt	Weighted mode	10	-0.0141022	0.0239173	0.569946	NA	Sensitivity
resint_SV_LV	output.2.ERBB4.Oncology.txt	Weighted mode	15	0.0118547	0.0203763	0.569961	NA	Sensitivity
resint_LV Surface Area, ED	output.9.NUDT2.Oncology.txt	Weighted median	14	-0.00983984	0.017321	0.569976	NA	Sensitivity
resint_LV Sphericity, ES	output.3.SHISA5.Cardiometabolic_II.txt	MR Egger	8	0.0222776	0.0370854	0.570012	NA	Sensitivity
resint_LVM	output.19.BCAM.Neurology.txt	MR Egger	13	0.0113471	0.0193796	0.570015	NA	Sensitivity
resint_LVEF	output.10.PRAP1.Cardiometabolic_II.txt	Simple mode	7	0.024139	0.0401855	0.570026	NA	Sensitivity
resint_LV Sphericity, ED	output.16.NAGPA.Inflammation_II.txt	MR Egger	19	-0.0137383	0.0237189	0.570041	NA	Sensitivity
resint_LVM	output.16.WWP2.Neurology.txt	Simple mode	3	0.0430691	0.0639517	0.570052	NA	Sensitivity
resint_LV Sphericity, ED	output.20.LBP.Cardiometabolic.txt	MR Egger	30	0.00501853	0.00873252	0.570087	NA	Sensitivity
resint_SV_LV	output.5.CRHBP.Inflammation.txt	Simple mode	45	-0.0137911	0.0241013	0.570089	NA	Sensitivity
resint_LVESV	output.11.SCGB1A1.Inflammation.txt	Simple mode	19	-0.0180345	0.0311755	0.570105	NA	Sensitivity
resint_LV Sphericity, ES	output.4.AREG.Oncology.txt	Simple mode	7	-0.0242457	0.0403724	0.570112	NA	Sensitivity
resint_SV_LV	output.15.ANPEP.Cardiometabolic.txt	Weighted median	31	-0.00626783	0.0110375	0.570126	NA	Sensitivity
resint_LVEF	output.1.ANGPTL1.Cardiometabolic.txt	Weighted mode	23	-0.00794822	0.0137876	0.570144	NA	Sensitivity
resint_LVEDV	output.3.PODXL2.Oncology.txt	MR Egger	8	0.0111886	0.0186336	0.570174	NA	Sensitivity
resint_LVEF	output.9.PTGDS.Cardiometabolic.txt	MR Egger	3	0.0681752	0.0851496	0.570194	NA	Sensitivity
resint_LVEDV	output.16.APRT.Neurology.txt	MR Egger	5	-0.0296147	0.0465918	0.570194	NA	Sensitivity
resint_LVESV	output.1.ANGPTL1.Cardiometabolic.txt	Weighted median	23	0.00801274	0.0141132	0.570205	NA	Sensitivity
resint_SV_LV	output.1.HDGF.Oncology.txt	Weighted median	98	0.00244465	0.00430591	0.570209	NA	Sensitivity
resint_LVESV	output.8.NAPRT.Neurology_II.txt	Weighted median	20	0.00763221	0.0134439	0.570233	NA	Sensitivity
resint_LV Surface Area, ED	output.15.DNAJA4.Neurology_II.txt	Weighted mode	4	-0.0238342	0.0375022	0.57024	NA	Sensitivity
resint_LVESV	output.6.MOG.Oncology.txt	Weighted median	10	-0.0117317	0.0206657	0.570244	NA	Sensitivity
resint_LVEF	output.9.PAEP.Neurology.txt	Simple mode	56	-0.0114034	0.019969	0.570287	NA	Sensitivity
resint_LV Surface Area, ED	output.4.KLB.Neurology.txt	Simple mode	76	0.013419	0.023538	0.570315	NA	Sensitivity
resint_LVEDV	output.11.GSTP1.Neurology.txt	MR Egger	10	-0.0354232	0.0598561	0.570323	NA	Sensitivity
resint_SV_LV	output.8.IMPA1.Neurology.txt	Weighted median	7	-0.0131567	0.0231828	0.570362	NA	Sensitivity
resint_LVM	output.2.ADAM23.Inflammation.txt	Weighted mode	47	0.0029246	0.00511692	0.570406	NA	Sensitivity
resint_SV_LV	output.19.BCAM.Neurology.txt	Weighted mode	13	-0.00958282	0.016425	0.570407	NA	Sensitivity
resint_LV Surface Area, ED	output.14.TNFAIP2.Oncology_II.txt	MR Egger	3	0.050969	0.063705	0.570416	NA	Sensitivity
resint_LVESV	output.12.PRR4.Inflammation_II.txt	Weighted mode	103	-0.00312713	0.00549327	0.570427	NA	Sensitivity
resint_LV Surface Area, ED	output.4.AFP.Neurology.txt	Simple mode	7	0.0260787	0.043468	0.570486	NA	Sensitivity
resint_LVM	output.19.KLK10.Oncology.txt	Simple mode	26	-0.0112111	0.0195015	0.57051	NA	Sensitivity
resint_LV Surface Area, ES	output.X.IL13RA1.Oncology.txt	Weighted mode	4	0.00858944	0.013526	0.57053	NA	Sensitivity
resint_SV_LV	output.17.MILR1.Inflammation.txt	Weighted median	50	0.0056095	0.00988861	0.570532	NA	Sensitivity
resint_LVESV	output.8.FGL1.Inflammation_II.txt	Simple mode	63	-0.0113772	0.0199496	0.570537	NA	Sensitivity
resint_LV Surface Area, ED	output.1.CELA2A.Cardiometabolic_II.txt	MR Egger	5	-0.0269098	0.0423775	0.570547	NA	Sensitivity
resint_LVESV	output.19.KLK13.Oncology.txt	Weighted median	15	0.0057137	0.010073	0.570557	NA	Sensitivity
resint_LV Sphericity, ES	output.22.HMOX1.Cardiometabolic.txt	MR Egger	3	-3.54764	4.43617	0.57056	NA	Sensitivity
resint_SV_LV	output.17.CCL23.Inflammation.txt	Weighted mode	24	-0.00545567	0.00948137	0.570601	NA	Sensitivity
resint_LV Surface Area, ED	output.5.IL31RA.Inflammation_II.txt	Weighted median	51	0.0042637	0.00751765	0.570607	NA	Sensitivity
resint_LVESV	output.2.CGREF1.Cardiometabolic.txt	Weighted mode	64	-0.00490081	0.00859578	0.57061	NA	Sensitivity
resint_LVM	output.6.MEP1A.Oncology_II.txt	MR Egger	9	0.0319215	0.053656	0.570614	NA	Sensitivity
resint_LV Surface Area, ED	output.1.IGSF9.Cardiometabolic_II.txt	Weighted mode	6	-0.0104632	0.0172496	0.570615	NA	Sensitivity
resint_LV Sphericity, ED	output.17.ERBB2.Oncology.txt	Weighted median	12	-0.0118918	0.0209693	0.570643	NA	Sensitivity
resint_LV Surface Area, ED	output.19.LRG1.Inflammation_II.txt	Weighted mode	41	0.0193624	0.033863	0.570666	NA	Sensitivity
resint_LVESV	output.4.CXCL11.Neurology.txt	Weighted mode	12	-0.00954627	0.0163322	0.570673	NA	Sensitivity
resint_LVESV	output.1.SLAMF6.Oncology.txt	Weighted mode	5	0.0171187	0.0277507	0.570698	NA	Sensitivity
resint_LV Surface Area, ES	output.12.PXN.Neurology.txt	Weighted median	64	-0.00418753	0.00738548	0.570718	NA	Sensitivity
resint_LVESV	output.2.NFU1.Oncology_II.txt	MR Egger	3	0.0379201	0.0474429	0.570727	NA	Sensitivity
resint_LVESV	output.14.FUT8.Neurology.txt	MR Egger	64	0.00349547	0.00613264	0.570753	NA	Sensitivity
resint_LV Sphericity, ES	output.20.ZBP1.Inflammation_II.txt	Simple mode	6	0.0206507	0.0340585	0.570767	NA	Sensitivity
resint_SV_LV	output.4.KDR.Oncology.txt	MR Egger	30	-0.00580341	0.0101167	0.570786	NA	Sensitivity
resint_LVESV	output.14.GZMH.Cardiometabolic.txt	Simple mode	9	0.0172677	0.0292145	0.570794	NA	Sensitivity
resint_LVESV	output.1.FCAMR.Cardiometabolic_II.txt	Simple mode	19	0.015305	0.0265066	0.57082	NA	Sensitivity
resint_LV Surface Area, ES	output.5.ADAMTS16.Cardiometabolic.txt	Simple mode	12	0.0261499	0.044756	0.570822	NA	Sensitivity
resint_LV Sphericity, ES	output.5.CDH6.Cardiometabolic.txt	Weighted median	62	-0.00513904	0.00906724	0.57087	NA	Sensitivity
resint_LVM	output.11.MMP8.Neurology.txt	Simple mode	20	-0.0178455	0.0309419	0.570885	NA	Sensitivity
resint_LV Surface Area, ED	output.5.GDNF.Neurology.txt	Weighted mode	15	0.0100185	0.0172624	0.570893	NA	Sensitivity
resint_LVM	output.1.CFHR5.Inflammation_II.txt	Simple mode	29	-0.0109453	0.0190857	0.570894	NA	Sensitivity
resint_LV Surface Area, ES	output.16.TNFRSF17.Inflammation_II.txt	Simple mode	5	-0.0207027	0.0335817	0.57093	NA	Sensitivity
resint_LV Surface Area, ES	output.2.HPCAL1.Inflammation.txt	MR Egger	3	0.0438634	0.0549153	0.570933	NA	Sensitivity
resint_LVESV	output.6.GSTA1.Cardiometabolic.txt	Simple mode	4	-0.0277591	0.0437644	0.570957	NA	Sensitivity
resint_LV Sphericity, ES	output.9.DDX58.Oncology.txt	Simple mode	12	0.0170401	0.0291748	0.570957	NA	Sensitivity
resint_LVEF	output.17.CCL13.Inflammation.txt	MR Egger	12	0.0224435	0.0383102	0.57097	NA	Sensitivity
resint_LV Sphericity, ED	output.1.CELSR2.Inflammation_II.txt	Simple mode	26	0.0168291	0.0293121	0.571005	NA	Sensitivity
resint_LVM	output.13.NHLRC3.Inflammation_II.txt	Simple mode	9	-0.0122035	0.0206585	0.571012	NA	Sensitivity
resint_LV Sphericity, ES	output.5.TGFBI.Cardiometabolic.txt	MR Egger	68	-0.00823391	0.0144614	0.571037	NA	Sensitivity
resint_LV Surface Area, ED	output.1.PROK1.Inflammation.txt	Weighted mode	34	0.00759223	0.013268	0.571049	NA	Sensitivity
resint_LVM	output.19.ICAM3.Cardiometabolic.txt	Weighted median	21	-0.00860959	0.0151977	0.571051	NA	Sensitivity
resint_LV Surface Area, ED	output.8.GGH.Cardiometabolic.txt	Simple mode	30	0.0154833	0.027022	0.57107	NA	Sensitivity
resint_LVM	output.2.PROC.Cardiometabolic.txt	Weighted mode	5	0.0246635	0.0400231	0.571081	NA	Sensitivity
resint_LVM	output.19.ICAM5.Cardiometabolic.txt	Weighted median	76	-0.00374327	0.00660923	0.571142	NA	Sensitivity
resint_LV Surface Area, ED	output.8.FABP9.Inflammation.txt	MR Egger	3	0.0645949	0.0809283	0.571156	NA	Sensitivity
resint_LV Surface Area, ES	output.5.SCGB3A1.Inflammation_II.txt	Simple mode	3	-0.0398838	0.0594151	0.571192	NA	Sensitivity
resint_LVM	output.8.IDO1.Oncology_II.txt	Weighted median	18	-0.00929401	0.0164129	0.571215	NA	Sensitivity
resint_LV Surface Area, ED	output.9.PAEP.Neurology.txt	Simple mode	56	0.0178318	0.0313023	0.571224	NA	Sensitivity
resint_LV Sphericity, ES	output.6.BMP6.Cardiometabolic.txt	MR Egger	4	0.0466943	0.069571	0.571244	NA	Sensitivity
resint_LV Surface Area, ED	output.22.SERPIND1.Inflammation_II.txt	MR Egger	3	0.0424576	0.0532099	0.571253	NA	Sensitivity
resint_LV Sphericity, ED	output.16.CTRB1.Neurology.txt	Weighted mode	48	0.00438899	0.00769749	0.571268	NA	Sensitivity
resint_LVEDV	output.19.KLK13.Oncology.txt	Weighted median	15	0.00583773	0.010311	0.57128	NA	Sensitivity
resint_LVESV	output.11.NCR3LG1.Oncology_II.txt	Weighted mode	25	0.0068034	0.0118522	0.571295	NA	Sensitivity
resint_LV Surface Area, ES	output.16.GP2.Cardiometabolic.txt	MR Egger	8	-0.0336332	0.0561821	0.571302	NA	Sensitivity
resint_LV Sphericity, ES	output.1.FABP3.Cardiometabolic_II.txt	Simple mode	3	-0.0648308	0.0966184	0.571336	NA	Sensitivity
resint_LV Sphericity, ED	output.9.ADAMTSL2.Cardiometabolic_II.txt	Simple mode	6	-0.0403636	0.0666729	0.571339	NA	Sensitivity
resint_LVESV	output.2.CASP8.Oncology.txt	Weighted median	8	-0.0119871	0.0211759	0.571345	NA	Sensitivity
resint_LVEDV	output.11.THY1.Neurology.txt	MR Egger	20	-0.00762909	0.0132359	0.571486	NA	Sensitivity
resint_LVM	output.12.WIF1.Oncology.txt	MR Egger	7	0.0267837	0.0442658	0.571544	NA	Sensitivity
resint_LV Surface Area, ES	output.17.ASGR2.Inflammation_II.txt	MR Egger	12	-0.0125141	0.0213939	0.571551	NA	Sensitivity
resint_LV Sphericity, ES	output.16.CX3CL1.Neurology.txt	Weighted median	10	-0.00937749	0.0165751	0.571559	NA	Sensitivity
resint_LVESV	output.6.BTN3A2.Inflammation.txt	Simple mode	34	0.0114669	0.0200661	0.571564	NA	Sensitivity
resint_LVESV	output.3.PRKAR2A.Neurology_II.txt	Weighted mode	3	-0.0319336	0.0476242	0.571578	NA	Sensitivity
resint_LV Surface Area, ED	output.20.CCN5.Neurology.txt	Simple mode	16	0.0241761	0.0417995	0.571589	NA	Sensitivity
resint_LV Sphericity, ED	output.6.RAB44.Oncology_II.txt	Weighted median	8	0.0221373	0.0391319	0.571591	NA	Sensitivity
resint_LVESV	output.12.LAG3.Oncology.txt	Weighted mode	5	-0.015899	0.0258373	0.571609	NA	Sensitivity
resint_SV_LV	output.2.NRP2.Neurology.txt	Weighted median	13	-0.0116173	0.0205399	0.571667	NA	Sensitivity
resint_LVM	output.21.TFF1.Neurology.txt	Simple mode	7	0.0279212	0.0466865	0.57167	NA	Sensitivity
resint_LV Surface Area, ES	output.21.TMPRSS15.Oncology.txt	MR Egger	4	0.0412501	0.0615358	0.571677	NA	Sensitivity
resint_LV Surface Area, ED	output.4.CXCL8.Inflammation.txt	Simple mode	3	-0.0410744	0.0612791	0.571708	NA	Sensitivity
resint_SV_LV	output.3.CCDC50.Neurology_II.txt	MR Egger	4	0.0221451	0.0330394	0.571718	NA	Sensitivity
resint_LVESV	output.3.TDGF1.Neurology.txt	Weighted median	80	-0.00227652	0.00402577	0.571742	NA	Sensitivity
resint_LV Sphericity, ES	output.5.GHR.Inflammation_II.txt	Simple mode	59	-0.0146279	0.0257212	0.571749	NA	Sensitivity
resint_SV_LV	output.10.MSMB.Cardiometabolic.txt	Weighted mode	75	0.00499222	0.00878954	0.571773	NA	Sensitivity
resint_SV_LV	output.19.KIR3DL1.Oncology.txt	Simple mode	41	0.00597785	0.0104852	0.571783	NA	Sensitivity
resint_LV Sphericity, ES	output.1.FUCA1.Cardiometabolic.txt	Weighted median	56	0.00747406	0.013219	0.5718	NA	Sensitivity
resint_LVM	output.8.NBN.Inflammation.txt	Weighted mode	3	0.039347	0.0587191	0.571811	NA	Sensitivity
resint_LV Sphericity, ES	output.7.EPHB4.Cardiometabolic.txt	Simple mode	3	0.0396284	0.0591403	0.571818	NA	Sensitivity
resint_LVESV	output.6.CRISP3.Inflammation_II.txt	Simple mode	72	0.0137333	0.0241778	0.571819	NA	Sensitivity
resint_LVESV	output.10.IL15RA.Inflammation.txt	Weighted median	22	0.00967536	0.0171165	0.571894	NA	Sensitivity
resint_LV Surface Area, ES	output.2.METAP1D.Inflammation.txt	MR Egger	4	0.0389417	0.0581302	0.571906	NA	Sensitivity
resint_LV Surface Area, ES	output.8.OPLAH.Cardiometabolic_II.txt	Weighted median	5	0.0138431	0.024491	0.571917	NA	Sensitivity
resint_LVEDV	output.12.WASHC3.Neurology_II.txt	MR Egger	3	-0.308947	0.388022	0.571921	NA	Sensitivity
resint_LVEF	output.1.SLAMF7.Inflammation.txt	Weighted mode	44	0.00383422	0.00673217	0.571955	NA	Sensitivity
resint_LVEDV	output.1.IL6R.Cardiometabolic.txt	Weighted median	123	-0.00255564	0.00452249	0.572008	NA	Sensitivity
resint_LVEDV	output.2.ITGB6.Inflammation.txt	MR Egger	13	-0.0124197	0.021324	0.572023	NA	Sensitivity
resint_LVEF	output.9.PKN3.Oncology_II.txt	Simple mode	4	0.0307026	0.0485519	0.572053	NA	Sensitivity
resint_LVEF	output.4.IDUA.Oncology.txt	MR Egger	65	-0.00473949	0.00834474	0.57208	NA	Sensitivity
resint_LV Surface Area, ED	output.19.CEACAM8.Cardiometabolic.txt	Simple mode	5	-0.0319186	0.0519375	0.572083	NA	Sensitivity
resint_LV Sphericity, ED	output.22.NAGA.Inflammation_II.txt	Weighted median	8	0.0133448	0.0236197	0.572084	NA	Sensitivity
resint_LVM	output.7.ADAM22.Neurology.txt	Weighted median	71	-0.00605354	0.0107156	0.572125	NA	Sensitivity
resint_LV Sphericity, ED	output.6.TREML2.Neurology.txt	Simple mode	15	0.0147207	0.0254469	0.572125	NA	Sensitivity
resint_LV Surface Area, ED	output.4.ENPP6.Cardiometabolic_II.txt	Simple mode	14	0.0127497	0.0220006	0.572147	NA	Sensitivity
resint_LV Sphericity, ED	output.17.PLXDC1.Oncology.txt	Simple mode	17	0.0133829	0.023205	0.572152	NA	Sensitivity
resint_LV Surface Area, ED	output.1.FCRL1.Cardiometabolic.txt	Simple mode	25	0.0194161	0.0339023	0.572169	NA	Sensitivity
resint_SV_LV	output.1.CDA.Cardiometabolic_II.txt	Simple mode	37	-0.0134315	0.0235614	0.572177	NA	Sensitivity
resint_LVESV	output.16.WFDC1.Oncology_II.txt	Weighted median	9	-0.00910668	0.0161231	0.572196	NA	Sensitivity
resint_LVEF	output.1.APCS.Inflammation_II.txt	MR Egger	9	-0.0181579	0.0306531	0.572234	NA	Sensitivity
resint_LV Sphericity, ES	output.20.THBD.Cardiometabolic.txt	Simple mode	11	-0.0270487	0.0463286	0.572258	NA	Sensitivity
resint_LVESV	output.4.KIT.Cardiometabolic.txt	Weighted median	3	-0.0357772	0.063357	0.572283	NA	Sensitivity
resint_LV Surface Area, ES	output.6.TNXB.Neurology.txt	Simple mode	29	0.0132349	0.0231655	0.57234	NA	Sensitivity
resint_LV Sphericity, ED	output.19.CEACAM20.Oncology_II.txt	MR Egger	3	0.0544437	0.0684728	0.572348	NA	Sensitivity
resint_LVESV	output.19.FXYD5.Inflammation.txt	Simple mode	6	-0.0245574	0.040675	0.572354	NA	Sensitivity
resint_LV Surface Area, ES	output.1.CFHR4.Inflammation_II.txt	Weighted mode	98	-0.00277281	0.00489453	0.572355	NA	Sensitivity
resint_LVESV	output.19.KLK14.Oncology.txt	Simple mode	25	-0.0105378	0.0184092	0.572361	NA	Sensitivity
resint_LV Sphericity, ED	output.4.SPINK2.Inflammation_II.txt	Simple mode	36	-0.0124019	0.0217605	0.572368	NA	Sensitivity
resint_LV Sphericity, ED	output.12.CPM.Neurology.txt	Simple mode	5	0.0320499	0.0521938	0.572384	NA	Sensitivity
resint_LVM	output.10.ADAM8.Neurology.txt	Weighted median	25	0.00578423	0.0102469	0.572423	NA	Sensitivity
resint_LVEF	output.12.ERBB3.Inflammation.txt	MR Egger	7	0.00935414	0.0154976	0.572452	NA	Sensitivity
resint_LVEDV	output.8.ANGPT2.Oncology.txt	Simple mode	5	0.028854	0.0470032	0.572493	NA	Sensitivity
resint_LV Surface Area, ED	output.7.PON1.Inflammation_II.txt	MR Egger	105	0.00353097	0.00623699	0.572535	NA	Sensitivity
resint_LV Surface Area, ES	output.1.SLAMF7.Inflammation.txt	Simple mode	44	0.016062	0.028245	0.572539	NA	Sensitivity
resint_LV Surface Area, ES	output.4.MAN2B2.Cardiometabolic_II.txt	MR Egger	68	0.00766869	0.0135222	0.572557	NA	Sensitivity
resint_LVESV	output.8.TNFRSF10B.Neurology.txt	Simple mode	20	-0.0148943	0.0259393	0.572568	NA	Sensitivity
resint_LVM	output.12.IGFBP6.Cardiometabolic.txt	Weighted mode	4	0.032655	0.0517161	0.572591	NA	Sensitivity
resint_LV Surface Area, ED	output.1.CTRC.Inflammation.txt	Weighted mode	13	0.00746181	0.0128636	0.572599	NA	Sensitivity
resint_LVM	output.10.VSIR.Cardiometabolic.txt	Simple mode	19	0.0241741	0.0420644	0.572613	NA	Sensitivity
resint_LVM	output.10.ADAM8.Neurology.txt	Weighted mode	25	0.00567056	0.00991292	0.572616	NA	Sensitivity
resint_SV_LV	output.7.ESYT2.Neurology_II.txt	Weighted mode	4	0.0187557	0.0297108	0.572679	NA	Sensitivity
resint_LV Surface Area, ES	output.19.KLK13.Oncology.txt	Weighted mode	15	0.00567953	0.00983268	0.572696	NA	Sensitivity
resint_LV Sphericity, ED	output.4.ODAM.Neurology.txt	Weighted median	8	-0.0085988	0.015245	0.572727	NA	Sensitivity
resint_LVEDV	output.17.SCPEP1.Cardiometabolic_II.txt	Simple mode	16	0.0221384	0.0383914	0.572729	NA	Sensitivity
resint_LVEDV	output.16.CDH15.Neurology.txt	MR Egger	24	0.00960802	0.0167803	0.572737	NA	Sensitivity
resint_LV Surface Area, ED	output.12.ENO2.Neurology.txt	MR Egger	5	0.0281609	0.0446176	0.572744	NA	Sensitivity
resint_LV Surface Area, ES	output.19.THOP1.Cardiometabolic.txt	MR Egger	6	0.0314536	0.0512797	0.572793	NA	Sensitivity
resint_LV Sphericity, ES	output.22.CRYBB1.Cardiometabolic_II.txt	MR Egger	4	0.0463633	0.0693879	0.57281	NA	Sensitivity
resint_LVEF	output.7.EPO.Inflammation.txt	Weighted median	3	-0.0276759	0.0490782	0.572813	NA	Sensitivity
resint_LV Sphericity, ED	output.1.CSF1.Inflammation.txt	Simple mode	4	0.0249881	0.0395993	0.572823	NA	Sensitivity
resint_LVEF	output.19.PTPRS.Cardiometabolic.txt	MR Egger	25	0.0090656	0.0158494	0.572883	NA	Sensitivity
resint_LVESV	output.1.EFNA4.Neurology.txt	Weighted mode	4	0.0191369	0.0303348	0.572919	NA	Sensitivity
resint_LVM	output.8.IDO1.Cardiometabolic_II.txt	Weighted median	16	-0.0102304	0.0181477	0.572939	NA	Sensitivity
resint_LV Surface Area, ES	output.4.BTC.Oncology.txt	Weighted mode	33	0.00609238	0.0106965	0.572948	NA	Sensitivity
resint_LV Sphericity, ES	output.12.CKAP4.Inflammation.txt	MR Egger	10	-0.0172234	0.0293072	0.572955	NA	Sensitivity
resint_LVESV	output.19.CAPS.Neurology_II.txt	Weighted median	6	0.0150332	0.0266714	0.572995	NA	Sensitivity
resint_LV Surface Area, ED	output.21.FTCD.Neurology_II.txt	MR Egger	5	-0.025404	0.040278	0.573	NA	Sensitivity
resint_LVESV	output.20.CST5.Neurology.txt	Simple mode	84	-0.0120374	0.0212725	0.573011	NA	Sensitivity
resint_LVESV	output.16.PRSS8.Inflammation.txt	MR Egger	4	0.0327916	0.0491082	0.573036	NA	Sensitivity
resint_LV Surface Area, ED	output.2.HS1BP3.Cardiometabolic_II.txt	Weighted median	4	-0.0160163	0.0284189	0.57304	NA	Sensitivity
resint_LV Sphericity, ES	output.5.PHYKPL.Inflammation_II.txt	Weighted mode	19	0.00744822	0.0129751	0.573044	NA	Sensitivity
resint_SV_LV	output.18.PTPRM.Inflammation.txt	Simple mode	6	0.0533157	0.0884744	0.573052	NA	Sensitivity
resint_LVESV	output.16.GP2.Cardiometabolic.txt	MR Egger	8	-0.0333924	0.0560459	0.57308	NA	Sensitivity
resint_LV Sphericity, ED	output.12.TSPAN8.Oncology_II.txt	MR Egger	45	0.0072673	0.0127976	0.573081	NA	Sensitivity
resint_LV Surface Area, ED	output.2.SNED1.Cardiometabolic_II.txt	Weighted median	8	0.0160077	0.0284068	0.573083	NA	Sensitivity
resint_LV Sphericity, ES	output.19.LGALS7_LGALS7B.Oncology.txt	Simple mode	12	0.0213399	0.0367454	0.573114	NA	Sensitivity
resint_LVESV	output.10.GPR15L.Oncology_II.txt	Simple mode	11	-0.0176295	0.0302648	0.573123	NA	Sensitivity
resint_LV Surface Area, ED	output.19.LILRA2.Neurology.txt	Simple mode	26	0.014187	0.0248491	0.573146	NA	Sensitivity
resint_LVM	output.16.DPEP2.Oncology.txt	MR Egger	9	0.0091121	0.0154201	0.573149	NA	Sensitivity
resint_LV Surface Area, ED	output.1.CELSR2.Inflammation_II.txt	Weighted mode	26	-0.00599874	0.0105081	0.573187	NA	Sensitivity
resint_LVEF	output.14.GZMH.Cardiometabolic.txt	Weighted median	9	-0.0113775	0.0201958	0.573191	NA	Sensitivity
resint_LVEDV	output.7.AKR1B1.Oncology.txt	Weighted mode	3	0.0239821	0.0359328	0.573206	NA	Sensitivity
resint_LVEF	output.1.PARK7.Neurology.txt	MR Egger	3	-0.0584241	0.0736835	0.57321	NA	Sensitivity
resint_LV Sphericity, ED	output.4.MEPE.Inflammation.txt	MR Egger	4	0.0945302	0.141642	0.573221	NA	Sensitivity
resint_LV Surface Area, ED	output.7.PCOLCE.Cardiometabolic.txt	Simple mode	4	0.0338031	0.0536305	0.57324	NA	Sensitivity
resint_SV_LV	output.4.SCARB2.Neurology.txt	Weighted mode	12	-0.011679	0.0201187	0.573274	NA	Sensitivity
resint_SV_LV	output.14.RNASE10.Cardiometabolic_II.txt	Weighted mode	57	-0.00308426	0.00544381	0.573276	NA	Sensitivity
resint_LVEDV	output.2.CD28.Oncology.txt	Weighted mode	7	-0.013703	0.0230131	0.573304	NA	Sensitivity
resint_LV Surface Area, ES	output.1.DPT.Cardiometabolic.txt	Simple mode	37	0.0134998	0.0237515	0.573308	NA	Sensitivity
resint_LVEDV	output.6.GLO1.Cardiometabolic.txt	Simple mode	19	-0.0242092	0.0422027	0.57331	NA	Sensitivity
resint_LV Surface Area, ED	output.11.SCGB1A1.Inflammation.txt	Weighted median	19	-0.00778559	0.013825	0.573331	NA	Sensitivity
resint_LV Surface Area, ED	output.20.SDC4.Cardiometabolic.txt	MR Egger	7	-0.036956	0.0613781	0.573365	NA	Sensitivity
resint_LV Sphericity, ES	output.1.FCGR3B.Cardiometabolic.txt	MR Egger	78	0.00410258	0.0072546	0.57339	NA	Sensitivity
resint_LVEF	output.9.NINJ1.Oncology.txt	Weighted mode	8	0.0115313	0.0195278	0.573411	NA	Sensitivity
resint_LV Sphericity, ED	output.6.LEG1.Inflammation_II.txt	MR Egger	22	0.0131838	0.0230341	0.573456	NA	Sensitivity
resint_LV Sphericity, ES	output.21.CSTB.Cardiometabolic.txt	Weighted median	80	-0.0035558	0.00631687	0.573499	NA	Sensitivity
resint_LV Sphericity, ES	output.12.VSIG10.Oncology_II.txt	Simple mode	62	-0.012387	0.0218874	0.573508	NA	Sensitivity
resint_LV Sphericity, ED	output.5.MEGF10.Inflammation.txt	Simple mode	34	-0.0132488	0.0233039	0.573529	NA	Sensitivity
resint_LV Sphericity, ES	output.10.CDHR1.Neurology.txt	Weighted median	9	-0.00892727	0.0158606	0.573532	NA	Sensitivity
resint_LV Sphericity, ED	output.10.MRC1.Inflammation_II.txt	MR Egger	16	0.0131906	0.0228903	0.573592	NA	Sensitivity
resint_LV Sphericity, ES	output.7.EGFR.Cardiometabolic.txt	Simple mode	9	0.0232081	0.0395603	0.573615	NA	Sensitivity
resint_LVEDV	output.2.HNMT.Neurology.txt	Weighted median	37	-0.00376711	0.00669437	0.57362	NA	Sensitivity
resint_SV_LV	output.5.GNPDA1.Cardiometabolic_II.txt	MR Egger	4	-0.0772447	0.115874	0.57362	NA	Sensitivity
resint_LV Sphericity, ED	output.16.NME3.Inflammation.txt	Simple mode	6	0.0167751	0.0278807	0.573629	NA	Sensitivity
resint_LV Sphericity, ES	output.2.CD302.Oncology.txt	MR Egger	14	0.0118879	0.0205499	0.573632	NA	Sensitivity
resint_LVESV	output.11.SNX15.Inflammation_II.txt	Simple mode	22	-0.0182538	0.0319329	0.573641	NA	Sensitivity
resint_LV Sphericity, ES	output.19.SIGLEC9.Oncology.txt	MR Egger	30	0.00601376	0.0105621	0.573643	NA	Sensitivity
resint_SV_LV	output.19.PTPRS.Cardiometabolic.txt	Simple mode	25	-0.0133138	0.023338	0.573657	NA	Sensitivity
resint_LV Sphericity, ED	output.7.EPHA1.Inflammation.txt	Weighted median	9	0.0121298	0.0215603	0.573708	NA	Sensitivity
resint_LV Surface Area, ED	output.19.CD209.Cardiometabolic.txt	MR Egger	25	0.0101537	0.0177903	0.57371	NA	Sensitivity
resint_SV_LV	output.8.GGH.Cardiometabolic.txt	Weighted mode	30	-0.00644803	0.0113315	0.573714	NA	Sensitivity
resint_LV Sphericity, ED	output.12.C1S.Inflammation_II.txt	Simple mode	26	-0.0197762	0.0346906	0.573715	NA	Sensitivity
resint_LVEF	output.1.LEPR.Cardiometabolic.txt	MR Egger	10	0.0320757	0.0546923	0.573727	NA	Sensitivity
resint_LVEF	output.3.ALCAM.Cardiometabolic.txt	Simple mode	8	-0.0261348	0.0442962	0.573733	NA	Sensitivity
resint_LVEF	output.1.FCGR2A.Cardiometabolic.txt	Weighted mode	68	0.00240739	0.00425839	0.573738	NA	Sensitivity
resint_LV Surface Area, ES	output.4.ART3.Cardiometabolic.txt	Simple mode	22	-0.0189604	0.0331786	0.573751	NA	Sensitivity
resint_LV Sphericity, ES	output.11.CTSC.Inflammation.txt	Weighted mode	45	-0.00371105	0.00654807	0.573771	NA	Sensitivity
resint_LV Surface Area, ES	output.11.FOLR1.Oncology.txt	Simple mode	3	0.0283445	0.0425424	0.57381	NA	Sensitivity
resint_LV Surface Area, ES	output.8.RRM2B.Oncology.txt	Simple mode	3	0.041181	0.0618099	0.573816	NA	Sensitivity
resint_LV Surface Area, ES	output.5.SELENOP.Inflammation_II.txt	Weighted median	3	-0.0256031	0.0455266	0.573859	NA	Sensitivity
resint_LV Sphericity, ES	output.4.CXCL8.Neurology.txt	MR Egger	3	-0.0620434	0.0784156	0.573872	NA	Sensitivity
resint_LVEDV	output.7.RARRES2.Cardiometabolic.txt	MR Egger	3	-0.278778	0.352372	0.573899	NA	Sensitivity
resint_LVESV	output.2.CD8A.Neurology.txt	Simple mode	13	-0.0171423	0.0296549	0.573913	NA	Sensitivity
resint_LVESV	output.11.DKK3.Cardiometabolic.txt	MR Egger	19	-0.0136908	0.0238814	0.57396	NA	Sensitivity
resint_LV Sphericity, ED	output.19.NCR1.Inflammation.txt	Simple mode	8	-0.0157542	0.0267189	0.57397	NA	Sensitivity
resint_LV Sphericity, ED	output.2.TP53I3.Inflammation_II.txt	Weighted mode	34	0.00498425	0.00877737	0.573979	NA	Sensitivity
resint_LV Surface Area, ED	output.11.MMP3.Neurology.txt	MR Egger	56	-0.0123498	0.0218344	0.574	NA	Sensitivity
resint_LVEF	output.7.NPTX2.Cardiometabolic_II.txt	Weighted mode	33	-0.00758351	0.0133513	0.574001	NA	Sensitivity
resint_LVM	output.17.ASGR2.Inflammation_II.txt	MR Egger	12	-0.0144879	0.0249304	0.574013	NA	Sensitivity
resint_LV Sphericity, ED	output.6.TNF.Neurology.txt	Weighted median	4	0.0258959	0.0460664	0.574019	NA	Sensitivity
resint_LVM	output.14.AP1G2.Oncology_II.txt	Simple mode	5	-0.0349926	0.0572412	0.574024	NA	Sensitivity
resint_LV Sphericity, ES	output.18.COLEC12.Inflammation.txt	Weighted median	16	0.0129137	0.0229799	0.574145	NA	Sensitivity
resint_LVEF	output.1.TNFRSF9.Neurology.txt	Weighted median	5	0.0151458	0.0269535	0.574168	NA	Sensitivity
resint_LVEF	output.9.PTGR1.Cardiometabolic_II.txt	Simple mode	24	0.0158527	0.027813	0.574221	NA	Sensitivity
resint_LV Surface Area, ES	output.4.VEGFC.Oncology.txt	Simple mode	6	-0.0200763	0.0334247	0.574266	NA	Sensitivity
resint_LVEF	output.6.FNDC1.Neurology_II.txt	Weighted median	41	0.00607737	0.0108186	0.574285	NA	Sensitivity
resint_LVEF	output.4.KLB.Neurology.txt	Weighted median	76	0.0039004	0.00694356	0.574301	NA	Sensitivity
resint_LVEF	output.9.DNM1.Oncology_II.txt	Weighted mode	11	-0.00996241	0.0171583	0.574348	NA	Sensitivity
resint_LVEDV	output.11.MMP1.Inflammation.txt	Weighted median	47	0.00564128	0.0100444	0.574364	NA	Sensitivity
resint_LVESV	output.11.SMPD1.Neurology.txt	Simple mode	21	-0.0176858	0.0309741	0.57437	NA	Sensitivity
resint_SV_LV	output.11.CBLIF.Cardiometabolic.txt	Simple mode	4	-0.0326683	0.0519992	0.574416	NA	Sensitivity
resint_LVESV	output.22.NPTXR.Cardiometabolic.txt	Weighted mode	19	0.00440399	0.00770036	0.574449	NA	Sensitivity
resint_LVESV	output.11.PAMR1.Neurology.txt	Simple mode	28	0.0148106	0.0260565	0.57446	NA	Sensitivity
resint_SV_LV	output.1.CELA2A.Cardiometabolic_II.txt	Weighted median	5	-0.0208214	0.0370848	0.574489	NA	Sensitivity
resint_LVEF	output.1.CR1.Inflammation_II.txt	Weighted mode	32	0.00568301	0.0100148	0.574489	NA	Sensitivity
resint_LVEDV	output.6.AIF1.Oncology.txt	MR Egger	7	0.0919385	0.153161	0.574493	NA	Sensitivity
resint_LV Surface Area, ES	output.8.PLAT.Cardiometabolic.txt	Simple mode	3	-0.0424332	0.063828	0.574573	NA	Sensitivity
resint_LVESV	output.2.IL1R1.Neurology.txt	Simple mode	12	0.0258951	0.0447676	0.574624	NA	Sensitivity
resint_LV Sphericity, ES	output.8.NAPRT.Neurology_II.txt	MR Egger	20	0.0103535	0.0181121	0.574638	NA	Sensitivity
resint_LV Sphericity, ES	output.11.F2.Inflammation_II.txt	Weighted mode	6	-0.0174143	0.0290256	0.574683	NA	Sensitivity
resint_LV Surface Area, ES	output.11.ADM.Oncology.txt	MR Egger	3	0.110488	0.140027	0.574722	NA	Sensitivity
resint_LVEDV	output.22.GSTT2B.Neurology_II.txt	MR Egger	94	0.00280386	0.00497972	0.574767	NA	Sensitivity
resint_SV_LV	output.9.GCNT1.Oncology.txt	Weighted median	32	-0.0059783	0.0106561	0.574782	NA	Sensitivity
resint_LVEDV	output.17.TMEM106A.Oncology_II.txt	Simple mode	4	0.145385	0.231649	0.574782	NA	Sensitivity
resint_LVESV	output.11.AAMDC.Cardiometabolic_II.txt	Simple mode	40	-0.0165922	0.0293281	0.574808	NA	Sensitivity
resint_LV Surface Area, ES	output.4.VEGFC.Oncology.txt	MR Egger	6	-0.0212528	0.0348416	0.574825	NA	Sensitivity
resint_LV Surface Area, ED	output.10.IL15RA.Inflammation.txt	Weighted median	22	0.00892979	0.0159188	0.574826	NA	Sensitivity
resint_LVEDV	output.1.SLAMF1.Inflammation.txt	Weighted mode	4	-0.0243431	0.0387936	0.574843	NA	Sensitivity
resint_LVM	output.4.ADH1B.Inflammation_II.txt	Weighted median	5	-0.0167403	0.0298469	0.574884	NA	Sensitivity
resint_LV Surface Area, ES	output.19.KLK13.Oncology.txt	Weighted median	15	0.00569809	0.0101598	0.574902	NA	Sensitivity
resint_LVM	output.3.ITIH3.Cardiometabolic.txt	Weighted mode	22	0.00881792	0.0154783	0.574927	NA	Sensitivity
resint_LVEF	output.18.TNFRSF11A.Inflammation.txt	Weighted mode	44	-0.0051718	0.00915254	0.574965	NA	Sensitivity
resint_LVESV	output.9.ENTPD2.Oncology.txt	MR Egger	26	0.00440089	0.00774159	0.574994	NA	Sensitivity
resint_SV_LV	output.11.CCS.Neurology.txt	Weighted median	48	0.00529548	0.00944433	0.574999	NA	Sensitivity
resint_LVM	output.9.FCN1.Inflammation_II.txt	Weighted mode	29	-0.00520314	0.00917163	0.575026	NA	Sensitivity
resint_LVEDV	output.8.IDO1.Neurology_II.txt	Weighted mode	17	-0.00983158	0.0171782	0.575053	NA	Sensitivity
resint_SV_LV	output.2.UXS1.Oncology.txt	MR Egger	4	0.0415549	0.0625954	0.575066	NA	Sensitivity
resint_LVEF	output.9.CTSV.Oncology.txt	Weighted median	14	0.011006	0.0196329	0.575078	NA	Sensitivity
resint_LV Surface Area, ES	output.7.CLEC5A.Cardiometabolic.txt	MR Egger	16	-0.018981	0.0330685	0.575081	NA	Sensitivity
resint_LV Sphericity, ES	output.11.CRTAM.Neurology.txt	Weighted median	20	-0.00795105	0.0141853	0.575128	NA	Sensitivity
resint_SV_LV	output.1.WNT9A.Inflammation.txt	MR Egger	7	0.0640214	0.10684	0.575137	NA	Sensitivity
resint_SV_LV	output.17.PYY.Cardiometabolic_II.txt	MR Egger	6	-0.0300687	0.0493385	0.575154	NA	Sensitivity
resint_LVM	output.14.RNASE6.Inflammation_II.txt	Weighted mode	23	-0.00619952	0.0108973	0.575184	NA	Sensitivity
resint_LV Sphericity, ED	output.1.FABP3.Cardiometabolic_II.txt	Weighted mode	3	-0.0415884	0.0626699	0.5752	NA	Sensitivity
resint_LV Sphericity, ES	output.3.GHRL.Cardiometabolic.txt	Weighted mode	3	-0.0119343	0.0179839	0.575201	NA	Sensitivity
resint_LV Surface Area, ES	output.7.CPA1.Cardiometabolic.txt	Weighted mode	3	0.0180125	0.027144	0.575209	NA	Sensitivity
resint_LVEF	output.17.FAM20A.Cardiometabolic_II.txt	MR Egger	15	-0.0133442	0.0232142	0.575219	NA	Sensitivity
resint_LVEF	output.4.CXCL8.Cardiometabolic.txt	Weighted median	3	0.0270458	0.0482649	0.575233	NA	Sensitivity
resint_LVEDV	output.12.ENDOU.Oncology_II.txt	Simple mode	20	0.0232095	0.040708	0.575259	NA	Sensitivity
resint_SV_LV	output.5.CDHR2.Oncology.txt	Weighted median	3	-0.0189461	0.0338162	0.575297	NA	Sensitivity
resint_LV Sphericity, ES	output.20.PRND.Neurology_II.txt	Weighted mode	10	0.00936684	0.0161134	0.5753	NA	Sensitivity
resint_LVESV	output.5.CDHR2.Oncology.txt	Simple mode	3	0.0289676	0.0436675	0.575327	NA	Sensitivity
resint_LV Sphericity, ES	output.7.MAD1L1.Neurology.txt	Simple mode	5	-0.027664	0.0454151	0.575335	NA	Sensitivity
resint_LVEF	output.17.SGSH.Cardiometabolic_II.txt	MR Egger	90	0.00321928	0.00572564	0.57537	NA	Sensitivity
resint_LV Surface Area, ES	output.1.TDRKH.Neurology.txt	Simple mode	14	0.018985	0.0330405	0.575372	NA	Sensitivity
resint_LV Surface Area, ED	output.21.TMPRSS15.Oncology.txt	Simple mode	4	0.0295512	0.047165	0.575391	NA	Sensitivity
resint_SV_LV	output.12.CRACR2A.Oncology.txt	MR Egger	7	0.0278595	0.0465245	0.575392	NA	Sensitivity
resint_LVM	output.2.IMMT.Oncology_II.txt	Weighted mode	4	0.0260023	0.0415017	0.575399	NA	Sensitivity
resint_LV Sphericity, ES	output.12.PTPRB.Cardiometabolic_II.txt	Weighted median	28	-0.00672828	0.0120125	0.575406	NA	Sensitivity
resint_LVM	output.20.CST3.Cardiometabolic.txt	MR Egger	12	0.0172471	0.0297887	0.575411	NA	Sensitivity
resint_LVEDV	output.7.PON3.Inflammation.txt	Simple mode	28	-0.0128974	0.0227476	0.575412	NA	Sensitivity
resint_LV Sphericity, ED	output.5.TXNDC15.Oncology.txt	Weighted median	52	0.00332492	0.00593665	0.575434	NA	Sensitivity
resint_LVEDV	output.19.FCER2.Neurology.txt	Weighted median	23	0.00794033	0.0141776	0.575437	NA	Sensitivity
resint_LVM	output.1.NECTIN4.Oncology.txt	Simple mode	6	-0.0226551	0.0378418	0.575474	NA	Sensitivity
resint_LVM	output.2.COL6A3.Cardiometabolic.txt	MR Egger	3	-0.116194	0.147623	0.575486	NA	Sensitivity
resint_LV Sphericity, ES	output.9.PAEP.Neurology.txt	Simple mode	56	0.0124755	0.0221458	0.575497	NA	Sensitivity
resint_LVEDV	output.19.MIA.Oncology.txt	Simple mode	46	-0.0101823	0.018051	0.575498	NA	Sensitivity
resint_SV_LV	output.15.PRTG.Oncology.txt	Simple mode	45	-0.0130091	0.0230591	0.575506	NA	Sensitivity
resint_LV Sphericity, ED	output.16.PRSS22.Inflammation_II.txt	MR Egger	9	-0.0155238	0.0264369	0.57551	NA	Sensitivity
resint_LVESV	output.9.NPDC1.Cardiometabolic.txt	Weighted mode	3	-0.0284355	0.0428948	0.575566	NA	Sensitivity
resint_LV Surface Area, ED	output.6.SERPINB9.Neurology.txt	MR Egger	6	-0.030074	0.0494028	0.575566	NA	Sensitivity
resint_LV Sphericity, ES	output.X.VEGFD.Inflammation.txt	Weighted mode	4	-0.0172076	0.0274775	0.575567	NA	Sensitivity
resint_LVEF	output.3.CDCP1.Neurology.txt	MR Egger	12	0.0201034	0.0347405	0.575611	NA	Sensitivity
resint_LVEF	output.15.DAPK2.Inflammation_II.txt	Simple mode	28	-0.0203857	0.0359763	0.575638	NA	Sensitivity
resint_LV Sphericity, ES	output.14.GLRX5.Inflammation_II.txt	Weighted median	3	-0.019168	0.0342433	0.575644	NA	Sensitivity
resint_LVM	output.1.SERPINC1.Inflammation_II.txt	Weighted mode	5	0.0238772	0.0392351	0.575677	NA	Sensitivity
resint_LVM	output.10.ECHDC3.Cardiometabolic_II.txt	Weighted median	24	-0.00476694	0.00851716	0.575693	NA	Sensitivity
resint_SV_LV	output.17.CHAD.Inflammation_II.txt	Simple mode	3	0.0325133	0.0490669	0.575714	NA	Sensitivity
resint_LVESV	output.11.VSIG2.Oncology_II.txt	MR Egger	6	-0.0434808	0.0714586	0.575731	NA	Sensitivity
resint_LV Surface Area, ES	output.1.APCS.Inflammation_II.txt	Weighted median	9	0.0151126	0.027009	0.575793	NA	Sensitivity
resint_LV Sphericity, ED	output.1.CTSE.Inflammation_II.txt	Weighted median	13	0.0153509	0.0274351	0.575797	NA	Sensitivity
resint_LVM	output.14.NPC2.Cardiometabolic_II.txt	Weighted mode	10	-0.00787607	0.0135696	0.575873	NA	Sensitivity
resint_LV Sphericity, ES	output.2.RNF149.Cardiometabolic_II.txt	Simple mode	8	-0.024	0.0409118	0.575875	NA	Sensitivity
resint_LV Surface Area, ES	output.20.CHGB.Neurology.txt	Weighted median	51	0.00429813	0.00768382	0.575906	NA	Sensitivity
resint_LV Surface Area, ED	output.1.IL22RA1.Inflammation.txt	Simple mode	11	0.0259695	0.044913	0.575907	NA	Sensitivity
resint_LV Surface Area, ED	output.1.FCGR3B.Cardiometabolic.txt	Weighted median	78	-0.00335102	0.00599116	0.575939	NA	Sensitivity
resint_LV Surface Area, ED	output.19.IFI30.Oncology_II.txt	Weighted median	23	-0.00638463	0.0114158	0.57597	NA	Sensitivity
resint_LV Sphericity, ED	output.12.PXN.Neurology.txt	Weighted mode	64	-0.0045449	0.00808407	0.575972	NA	Sensitivity
resint_LV Sphericity, ES	output.22.PVALB.Oncology.txt	Weighted mode	44	0.00329464	0.00584641	0.576	NA	Sensitivity
resint_LV Sphericity, ED	output.1.PTPRC.Cardiometabolic_II.txt	Weighted median	9	-0.0111928	0.0200145	0.576001	NA	Sensitivity
resint_LV Sphericity, ED	output.12.TSPAN8.Oncology_II.txt	Weighted mode	45	0.0054813	0.00972842	0.576001	NA	Sensitivity
resint_SV_LV	output.5.HAVCR2.Neurology.txt	MR Egger	7	-0.00632844	0.010587	0.576045	NA	Sensitivity
resint_LVEDV	output.19.NCR1.Inflammation.txt	MR Egger	8	0.0203954	0.034506	0.576048	NA	Sensitivity
resint_LV Sphericity, ED	output.19.MIA.Oncology.txt	Weighted median	46	0.00346547	0.00619801	0.576075	NA	Sensitivity
resint_LV Sphericity, ES	output.11.ACY3.Cardiometabolic_II.txt	Simple mode	15	0.0194619	0.0339962	0.57608	NA	Sensitivity
resint_SV_LV	output.19.SIGLEC6.Oncology.txt	Simple mode	25	-0.00978704	0.0172662	0.576092	NA	Sensitivity
resint_SV_LV	output.3.SEMA3F.Cardiometabolic.txt	Simple mode	8	-0.0252651	0.0430996	0.576145	NA	Sensitivity
resint_LV Sphericity, ES	output.16.AGRP.Inflammation.txt	MR Egger	4	-0.0385034	0.058181	0.576158	NA	Sensitivity
resint_LVEDV	output.19.LILRB2.Cardiometabolic.txt	Simple mode	63	0.00905469	0.0161137	0.576194	NA	Sensitivity
resint_LVEDV	output.19.PDCD5.Neurology.txt	Weighted mode	24	-0.00629351	0.0111008	0.576247	NA	Sensitivity
resint_LV Sphericity, ED	output.2.IMMT.Oncology_II.txt	Simple mode	4	0.0491491	0.0786318	0.576251	NA	Sensitivity
resint_LV Sphericity, ES	output.19.CEACAM8.Cardiometabolic.txt	Simple mode	5	-0.0312206	0.0513826	0.576252	NA	Sensitivity
resint_LVEDV	output.17.AOC3.Cardiometabolic.txt	Weighted mode	32	0.00506253	0.00896307	0.576261	NA	Sensitivity
resint_LVM	output.19.CLEC11A.Neurology.txt	Simple mode	6	0.0159896	0.0267656	0.576268	NA	Sensitivity
resint_LV Surface Area, ES	output.12.PRKAB1.Inflammation.txt	MR Egger	3	-0.0559461	0.0712604	0.576275	NA	Sensitivity
resint_LVESV	output.4.KDR.Oncology.txt	MR Egger	30	-0.00565665	0.010004	0.576277	NA	Sensitivity
resint_SV_LV	output.3.PRKAR2A.Neurology_II.txt	MR Egger	3	-0.0363473	0.0462976	0.57628	NA	Sensitivity
resint_LVEF	output.15.NTRK3.Neurology.txt	MR Egger	9	-0.0158616	0.0270699	0.576305	NA	Sensitivity
resint_LVESV	output.16.VASN.Cardiometabolic.txt	Weighted median	15	0.00581997	0.0104156	0.576317	NA	Sensitivity
resint_LV Sphericity, ES	output.8.OPLAH.Cardiometabolic_II.txt	MR Egger	5	-0.037628	0.0602113	0.576321	NA	Sensitivity
resint_LV Surface Area, ES	output.16.CDH15.Neurology.txt	Weighted median	24	-0.00765846	0.0137068	0.576344	NA	Sensitivity
resint_LVEF	output.3.ITGB5.Oncology.txt	Weighted median	6	-0.0214493	0.0383935	0.576387	NA	Sensitivity
resint_LV Surface Area, ED	output.19.FGF21.Oncology.txt	Weighted mode	4	0.0226742	0.0362903	0.576396	NA	Sensitivity
resint_LV Surface Area, ES	output.1.MAPKAPK2.Oncology_II.txt	Weighted median	3	-0.0136207	0.0243815	0.576401	NA	Sensitivity
resint_LVEF	output.9.PTGR1.Cardiometabolic_II.txt	Weighted mode	24	0.00706033	0.0124588	0.576411	NA	Sensitivity
resint_LVM	output.19.PPP1R14A.Neurology_II.txt	Simple mode	9	0.0276563	0.0474986	0.576432	NA	Sensitivity
resint_LVEDV	output.20.CST1.Inflammation_II.txt	Weighted median	60	-0.00476633	0.00853279	0.576442	NA	Sensitivity
resint_SV_LV	output.17.ERN1.Oncology_II.txt	Weighted mode	4	0.0226017	0.0361797	0.57645	NA	Sensitivity
resint_LVESV	output.16.TNFRSF12A.Oncology.txt	MR Egger	4	-0.0625368	0.0945765	0.57645	NA	Sensitivity
resint_LVM	output.1.CA14.Oncology.txt	Weighted mode	13	-0.0151064	0.0263099	0.576457	NA	Sensitivity
resint_LVEDV	output.2.HS1BP3.Cardiometabolic_II.txt	Simple mode	4	-0.030557	0.0489159	0.576464	NA	Sensitivity
resint_LV Sphericity, ED	output.1.PRELP.Inflammation.txt	Weighted median	17	0.00564328	0.0101035	0.576471	NA	Sensitivity
resint_SV_LV	output.19.DKKL1.Oncology.txt	Weighted mode	112	-0.00209755	0.00374429	0.576473	NA	Sensitivity
resint_LV Sphericity, ED	output.3.ROBO1.Inflammation.txt	Weighted mode	9	-0.0148221	0.0254597	0.57648	NA	Sensitivity
resint_LV Sphericity, ED	output.1.IL22RA1.Inflammation.txt	Weighted mode	11	-0.0107567	0.0186338	0.576521	NA	Sensitivity
resint_LV Surface Area, ED	output.11.CD5.Oncology.txt	Simple mode	9	0.0243244	0.0417864	0.576524	NA	Sensitivity
resint_LV Surface Area, ED	output.4.CASP3.Cardiometabolic.txt	Weighted median	3	0.02124	0.0380333	0.576531	NA	Sensitivity
resint_LVEF	output.5.EGFLAM.Oncology_II.txt	Weighted mode	33	0.00456701	0.00809459	0.576548	NA	Sensitivity
resint_LV Surface Area, ES	output.6.EDN1.Cardiometabolic_II.txt	Simple mode	4	-0.0276714	0.04431	0.576572	NA	Sensitivity
resint_LVM	output.1.ANGPTL1.Cardiometabolic.txt	Simple mode	23	0.0121657	0.0214634	0.576582	NA	Sensitivity
resint_LV Surface Area, ED	output.7.EPHA1.Inflammation.txt	Simple mode	9	0.0175082	0.0300817	0.576582	NA	Sensitivity
resint_LV Sphericity, ED	output.4.BST1.Neurology.txt	MR Egger	74	-0.00322813	0.00575513	0.576599	NA	Sensitivity
resint_LV Surface Area, ES	output.2.EPHA4.Inflammation_II.txt	MR Egger	6	0.0418432	0.0689362	0.576628	NA	Sensitivity
resint_SV_LV	output.20.SNAP25.Neurology_II.txt	Weighted median	3	0.0229641	0.0411344	0.57666	NA	Sensitivity
resint_LVEF	output.4.FGFBP1.Oncology.txt	Simple mode	6	0.0280957	0.0470853	0.576698	NA	Sensitivity
resint_SV_LV	output.9.CTSV.Oncology.txt	Weighted mode	14	-0.0113822	0.0198792	0.576704	NA	Sensitivity
resint_LV Surface Area, ED	output.14.SERPINA11.Cardiometabolic.txt	Weighted median	56	0.00425468	0.00762213	0.576707	NA	Sensitivity
resint_LVESV	output.20.CPXM1.Oncology.txt	MR Egger	25	0.00762303	0.0134631	0.576729	NA	Sensitivity
resint_LVEDV	output.1.CTBS.Inflammation_II.txt	Simple mode	24	0.00980534	0.0173194	0.576776	NA	Sensitivity
resint_SV_LV	output.22.PIK3IP1.Neurology.txt	Weighted mode	16	0.00873349	0.0153081	0.576776	NA	Sensitivity
resint_LV Surface Area, ES	output.6.VEGFA.Inflammation.txt	Simple mode	49	-0.0122521	0.0218043	0.576791	NA	Sensitivity
resint_LVEDV	output.5.SIL1.Cardiometabolic_II.txt	Simple mode	4	0.0672358	0.107731	0.576796	NA	Sensitivity
resint_LV Surface Area, ED	output.15.NTRK3.Neurology.txt	Simple mode	9	-0.0166325	0.0285948	0.576812	NA	Sensitivity
resint_SV_LV	output.11.CTSC.Inflammation.txt	MR Egger	45	0.0052939	0.0094148	0.576834	NA	Sensitivity
resint_LVM	output.19.KLK6.Oncology.txt	Weighted mode	3	0.0152237	0.0230489	0.576835	NA	Sensitivity
resint_LVEDV	output.1.TACSTD2.Oncology.txt	Weighted mode	61	-0.00376238	0.00670575	0.57684	NA	Sensitivity
resint_LV Sphericity, ES	output.2.IMMT.Oncology_II.txt	Weighted mode	4	0.0265073	0.0424814	0.576873	NA	Sensitivity
resint_LVM	output.4.FGFBP1.Oncology.txt	Weighted mode	6	0.0266266	0.0446485	0.576906	NA	Sensitivity
resint_LVEF	output.2.CASP10.Neurology.txt	Weighted mode	4	0.0159279	0.0255294	0.576913	NA	Sensitivity
resint_LV Surface Area, ES	output.1.SLAMF8.Oncology.txt	Simple mode	39	0.0120728	0.0214545	0.576932	NA	Sensitivity
resint_LVESV	output.19.VSTM1.Neurology.txt	Simple mode	62	0.00844132	0.0150506	0.576946	NA	Sensitivity
resint_LVEDV	output.17.FAM20A.Cardiometabolic_II.txt	Weighted mode	15	-0.00931369	0.016307	0.576954	NA	Sensitivity
resint_LV Sphericity, ED	output.16.IL17C.Inflammation.txt	MR Egger	3	-0.203403	0.259715	0.577031	NA	Sensitivity
resint_LV Surface Area, ED	output.12.CLEC6A.Oncology.txt	Simple mode	33	-0.015294	0.0271448	0.577074	NA	Sensitivity
resint_LV Sphericity, ED	output.19.LRG1.Inflammation_II.txt	Weighted median	41	0.0105755	0.0189645	0.577086	NA	Sensitivity
resint_LVESV	output.3.GLB1.Neurology.txt	Simple mode	7	0.0249703	0.0423652	0.577093	NA	Sensitivity
resint_LVEDV	output.5.IL7R.Neurology.txt	Weighted mode	89	0.0036612	0.00654195	0.57714	NA	Sensitivity
resint_LV Sphericity, ED	output.1.SLAMF6.Oncology.txt	Simple mode	5	0.0221177	0.0364996	0.577237	NA	Sensitivity
resint_LV Surface Area, ED	output.6.THBS2.Neurology.txt	Simple mode	27	-0.0138882	0.0246024	0.577247	NA	Sensitivity
resint_LVM	output.9.PALM2.Neurology_II.txt	Weighted mode	12	-0.0121226	0.0211052	0.577263	NA	Sensitivity
resint_LV Surface Area, ED	output.9.GSN.Inflammation_II.txt	MR Egger	6	-0.0185548	0.0306221	0.577265	NA	Sensitivity
resint_LV Surface Area, ES	output.22.NPTXR.Cardiometabolic.txt	Weighted median	19	0.00432817	0.00776615	0.577314	NA	Sensitivity
resint_LV Surface Area, ES	output.1.PARK7.Neurology.txt	MR Egger	3	0.0584016	0.0746467	0.577348	NA	Sensitivity
resint_LVM	output.19.GP6.Neurology.txt	Simple mode	6	-0.0198985	0.0334066	0.577349	NA	Sensitivity
resint_LVESV	output.1.GALNT2.Oncology.txt	MR Egger	19	0.0123226	0.0216896	0.577371	NA	Sensitivity
resint_LV Sphericity, ES	output.22.PVALB.Oncology.txt	Simple mode	44	0.0109069	0.0194274	0.577428	NA	Sensitivity
resint_LVM	output.15.MAP2K1.Oncology_II.txt	Weighted mode	5	0.0624861	0.103174	0.57744	NA	Sensitivity
resint_LVEDV	output.1.DRAXIN.Neurology.txt	Weighted median	18	0.00724199	0.0130003	0.577485	NA	Sensitivity
resint_LVEF	output.16.NAGPA.Inflammation_II.txt	Weighted mode	19	0.00740932	0.0130597	0.577488	NA	Sensitivity
resint_LVEF	output.8.GSR.Inflammation_II.txt	Weighted median	4	0.0194717	0.0349558	0.577501	NA	Sensitivity
resint_LVESV	output.13.THSD1.Inflammation_II.txt	Weighted median	6	0.0160918	0.0288881	0.577501	NA	Sensitivity
resint_LV Sphericity, ED	output.10.DUSP29.Neurology_II.txt	Weighted mode	3	0.0201921	0.0306311	0.577516	NA	Sensitivity
resint_LVESV	output.1.FCGR3B.Cardiometabolic.txt	Weighted median	78	-0.00324147	0.00581954	0.577528	NA	Sensitivity
resint_LV Surface Area, ES	output.19.MIA.Oncology.txt	Simple mode	46	-0.00905891	0.0161487	0.577602	NA	Sensitivity
resint_LVM	output.19.APOC1.Inflammation_II.txt	Weighted mode	13	-0.0183406	0.0320413	0.577614	NA	Sensitivity
resint_LV Sphericity, ES	output.20.BPIFB1.Cardiometabolic.txt	Simple mode	33	-0.0132047	0.0234701	0.577615	NA	Sensitivity
resint_LV Surface Area, ED	output.1.SERPINC1.Inflammation_II.txt	Weighted median	5	-0.0224453	0.040309	0.577643	NA	Sensitivity
resint_LV Sphericity, ES	output.11.HYOU1.Cardiometabolic.txt	Weighted median	3	-0.014043	0.0252211	0.577666	NA	Sensitivity
resint_SV_LV	output.4.MEPE.Inflammation.txt	MR Egger	4	0.10406	0.157926	0.577669	NA	Sensitivity
resint_LVM	output.1.FABP3.Cardiometabolic_II.txt	Simple mode	3	0.0558081	0.0847026	0.577691	NA	Sensitivity
resint_LV Sphericity, ES	output.7.CPVL.Oncology.txt	Weighted median	54	0.00372534	0.0066912	0.577697	NA	Sensitivity
resint_LV Surface Area, ES	output.2.IMMT.Oncology_II.txt	Weighted median	4	0.0227234	0.0408144	0.577699	NA	Sensitivity
resint_LVEDV	output.1.IGSF21.Cardiometabolic_II.txt	Simple mode	9	0.0253496	0.0436861	0.577708	NA	Sensitivity
resint_LVEDV	output.11.IL18BP.Cardiometabolic.txt	Weighted mode	3	0.0355511	0.0539608	0.577712	NA	Sensitivity
resint_LV Sphericity, ED	output.14.GMPR2.Inflammation_II.txt	Simple mode	4	0.0453193	0.0728034	0.577729	NA	Sensitivity
resint_LV Sphericity, ES	output.16.CDH15.Neurology.txt	Simple mode	24	0.0180901	0.0320341	0.577736	NA	Sensitivity
resint_LVEDV	output.2.COL6A3.Cardiometabolic.txt	MR Egger	3	-0.130643	0.167197	0.577744	NA	Sensitivity
resint_LV Sphericity, ED	output.1.QSOX1.Inflammation_II.txt	Weighted mode	36	0.00439064	0.00781374	0.577756	NA	Sensitivity
resint_LV Sphericity, ED	output.5.CD14.Cardiometabolic.txt	Weighted median	11	0.00914821	0.0164341	0.577759	NA	Sensitivity
resint_LV Surface Area, ES	output.5.GFRA3.Neurology.txt	Weighted mode	4	0.0346227	0.0556248	0.577761	NA	Sensitivity
resint_LV Sphericity, ED	output.5.RGMB.Neurology.txt	Weighted median	9	-0.0142975	0.0256852	0.577771	NA	Sensitivity
resint_SV_LV	output.5.SPARC.Oncology.txt	Simple mode	3	-0.0488186	0.0741134	0.57778	NA	Sensitivity
resint_LV Sphericity, ED	output.19.LILRB1.Cardiometabolic.txt	MR Egger	52	-0.00586537	0.0104696	0.577823	NA	Sensitivity
resint_LV Surface Area, ES	output.1.EXTL1.Cardiometabolic_II.txt	Simple mode	20	-0.0159706	0.0282023	0.577828	NA	Sensitivity
resint_LVESV	output.16.CX3CL1.Neurology.txt	Weighted mode	10	0.00975989	0.0169033	0.577828	NA	Sensitivity
resint_LVM	output.20.ISM1.Inflammation.txt	Weighted median	12	-0.010644	0.0191246	0.577828	NA	Sensitivity
resint_LV Sphericity, ED	output.13.NHLRC3.Inflammation_II.txt	Weighted median	9	0.00797362	0.0143267	0.577831	NA	Sensitivity
resint_LV Sphericity, ES	output.11.SIAE.Oncology.txt	Simple mode	5	0.017769	0.0293721	0.577846	NA	Sensitivity
resint_LV Sphericity, ES	output.10.ADAM8.Neurology.txt	MR Egger	25	-0.00620682	0.0109948	0.577864	NA	Sensitivity
resint_LVM	output.1.SUSD4.Oncology_II.txt	Weighted median	21	-0.00699981	0.0125784	0.577872	NA	Sensitivity
resint_LVM	output.3.APOD.Inflammation_II.txt	Simple mode	9	-0.0159689	0.027533	0.577885	NA	Sensitivity
resint_LV Sphericity, ES	output.19.VSTM1.Neurology.txt	MR Egger	62	0.00378348	0.00676237	0.57791	NA	Sensitivity
resint_LV Surface Area, ES	output.9.DBH.Inflammation_II.txt	Weighted median	78	0.00259686	0.00466724	0.577937	NA	Sensitivity
resint_LVM	output.9.C5.Inflammation_II.txt	Weighted mode	3	0.0221931	0.0337079	0.577942	NA	Sensitivity
resint_LVEF	output.10.CDH23.Neurology_II.txt	Weighted mode	3	-0.0214932	0.032647	0.577964	NA	Sensitivity
resint_LVEDV	output.5.SPARC.Oncology.txt	MR Egger	3	-0.0415122	0.0531676	0.577977	NA	Sensitivity
resint_LV Surface Area, ED	output.6.ENPP5.Inflammation.txt	MR Egger	80	0.00326176	0.00583841	0.577986	NA	Sensitivity
resint_SV_LV	output.1.CSF3R.Inflammation_II.txt	MR Egger	10	0.0117025	0.0201824	0.577986	NA	Sensitivity
resint_LVM	output.7.ARHGEF5.Neurology_II.txt	MR Egger	39	-0.0102511	0.0182637	0.577989	NA	Sensitivity
resint_SV_LV	output.11.CALCB.Neurology_II.txt	Simple mode	7	0.0223451	0.0380061	0.578018	NA	Sensitivity
resint_LV Sphericity, ED	output.8.GFRA2.Oncology.txt	Weighted mode	35	-0.00686467	0.0122221	0.57803	NA	Sensitivity
resint_LVM	output.14.GZMH.Cardiometabolic.txt	Weighted mode	9	0.0119054	0.0205359	0.578049	NA	Sensitivity
resint_LV Sphericity, ED	output.18.CLUL1.Cardiometabolic.txt	MR Egger	43	0.00587919	0.0104859	0.578069	NA	Sensitivity
resint_LVESV	output.7.PILRA.Neurology.txt	Simple mode	114	0.00828984	0.0148614	0.578077	NA	Sensitivity
resint_LV Sphericity, ES	output.5.EGFLAM.Oncology_II.txt	Simple mode	33	0.0138207	0.0245959	0.578091	NA	Sensitivity
resint_LV Surface Area, ED	output.4.GC.Inflammation_II.txt	MR Egger	114	-0.00287942	0.00516232	0.57811	NA	Sensitivity
resint_LVESV	output.8.DEFB4A_DEFB4B.Oncology.txt	Weighted median	4	0.025749	0.0463008	0.578126	NA	Sensitivity
resint_LVM	output.11.MMP1.Inflammation.txt	Simple mode	47	-0.0128122	0.022875	0.57813	NA	Sensitivity
resint_LV Surface Area, ES	output.1.CD55.Cardiometabolic.txt	Simple mode	25	0.021589	0.0382966	0.578167	NA	Sensitivity
resint_LVEF	output.13.ITGBL1.Cardiometabolic_II.txt	Simple mode	36	0.0101192	0.0180282	0.57817	NA	Sensitivity
resint_LV Sphericity, ED	output.9.TLR4.Inflammation_II.txt	Weighted mode	4	0.0193487	0.0311234	0.578196	NA	Sensitivity
resint_LV Surface Area, ED	output.19.NCR1.Inflammation.txt	MR Egger	8	0.0207649	0.0353355	0.578198	NA	Sensitivity
resint_LV Surface Area, ES	output.11.TIMM10.Cardiometabolic_II.txt	Simple mode	6	0.0357968	0.0602367	0.578199	NA	Sensitivity
resint_LVEF	output.1.GPA33.Oncology.txt	Weighted median	3	-0.0132681	0.0238656	0.578243	NA	Sensitivity
resint_LVM	output.20.NSFL1C.Neurology.txt	MR Egger	3	-0.458529	0.587803	0.578257	NA	Sensitivity
resint_LV Sphericity, ES	output.11.MMP3.Neurology.txt	Weighted median	56	-0.0103523	0.018623	0.578287	NA	Sensitivity
resint_LVM	output.20.SNAP25.Neurology_II.txt	Weighted median	3	0.0228742	0.041149	0.578288	NA	Sensitivity
resint_LVM	output.21.CBS.Cardiometabolic_II.txt	Weighted mode	4	0.0315353	0.0507392	0.578289	NA	Sensitivity
resint_LV Sphericity, ES	output.5.STC2.Neurology.txt	Weighted mode	3	-0.0361484	0.0549679	0.578347	NA	Sensitivity
resint_LVM	output.4.FAM13A.Oncology_II.txt	Simple mode	6	0.0213233	0.035898	0.578367	NA	Sensitivity
resint_LVESV	output.19.SIGLEC8.Cardiometabolic_II.txt	MR Egger	33	0.00476506	0.00848438	0.578408	NA	Sensitivity
resint_LV Surface Area, ES	output.11.CTSC.Inflammation.txt	MR Egger	45	-0.00459625	0.00820831	0.578418	NA	Sensitivity
resint_LV Surface Area, ED	output.2.C1QL2.Inflammation_II.txt	Simple mode	15	-0.016201	0.0284773	0.578429	NA	Sensitivity
resint_LV Sphericity, ED	output.8.TNFRSF10A.Neurology.txt	Weighted mode	51	-0.00597961	0.0106912	0.578452	NA	Sensitivity
resint_LV Surface Area, ES	output.22.CRYBB1.Cardiometabolic_II.txt	Weighted mode	4	0.0182028	0.0293023	0.578467	NA	Sensitivity
resint_LV Sphericity, ED	output.16.DPEP2.Oncology.txt	MR Egger	9	-0.0103417	0.0177538	0.578497	NA	Sensitivity
resint_LV Sphericity, ES	output.12.NTF3.Inflammation.txt	Weighted median	8	-0.0138772	0.0249783	0.578505	NA	Sensitivity
resint_LV Sphericity, ED	output.9.OMD.Inflammation.txt	Weighted mode	4	-0.0353849	0.0569679	0.578508	NA	Sensitivity
resint_LVEDV	output.17.CHAD.Inflammation_II.txt	Weighted mode	3	0.0131094	0.019945	0.578531	NA	Sensitivity
resint_LVEF	output.4.CXCL8.Inflammation.txt	Weighted median	3	0.0262018	0.0471657	0.578535	NA	Sensitivity
resint_SV_LV	output.14.HSPA2.Oncology_II.txt	MR Egger	4	-0.116351	0.177021	0.578535	NA	Sensitivity
resint_LVEF	output.12.NOS1.Neurology.txt	Weighted mode	7	-0.0148616	0.0253149	0.578562	NA	Sensitivity
resint_LV Sphericity, ED	output.10.CPXM2.Cardiometabolic_II.txt	Weighted median	38	-0.00570629	0.0102733	0.578589	NA	Sensitivity
resint_LVEF	output.9.CTSV.Oncology.txt	Simple mode	14	0.0167508	0.0294041	0.57861	NA	Sensitivity
resint_LVEDV	output.20.ADA.Inflammation.txt	Weighted mode	30	-0.00412435	0.00734219	0.578614	NA	Sensitivity
resint_LVEDV	output.19.LAIR1.Inflammation.txt	Simple mode	31	0.0103087	0.0183588	0.578618	NA	Sensitivity
resint_LV Sphericity, ED	output.5.SELENOP.Inflammation_II.txt	Weighted median	3	-0.0243732	0.043884	0.57862	NA	Sensitivity
resint_LVM	output.1.CELA2A.Cardiometabolic_II.txt	Weighted median	5	-0.0208325	0.0375106	0.578636	NA	Sensitivity
resint_LV Sphericity, ED	output.9.SPTLC1.Neurology_II.txt	Simple mode	3	-0.0325576	0.0495516	0.578654	NA	Sensitivity
resint_LV Surface Area, ED	output.3.TGFBR2.Oncology.txt	MR Egger	4	0.139837	0.21283	0.578658	NA	Sensitivity
resint_LV Sphericity, ES	output.19.PLAUR.Inflammation.txt	Simple mode	6	-0.0194775	0.0328186	0.578681	NA	Sensitivity
resint_LV Sphericity, ED	output.2.POMC.Cardiometabolic_II.txt	MR Egger	3	0.0686319	0.0881023	0.578681	NA	Sensitivity
resint_SV_LV	output.2.IL18R1.Inflammation.txt	Weighted mode	70	0.00336855	0.00603769	0.578704	NA	Sensitivity
resint_LV Sphericity, ED	output.19.KLK3.Cardiometabolic_II.txt	MR Egger	3	-0.268055	0.344158	0.578733	NA	Sensitivity
resint_LV Surface Area, ES	output.3.CNTN4.Neurology.txt	Simple mode	29	-0.0132539	0.023595	0.578772	NA	Sensitivity
resint_SV_LV	output.1.FCRL6.Inflammation.txt	Simple mode	46	0.0126228	0.0225741	0.578815	NA	Sensitivity
resint_LV Surface Area, ES	output.21.COL18A1.Cardiometabolic.txt	Weighted mode	13	0.0156534	0.0274345	0.578818	NA	Sensitivity
resint_LVEDV	output.12.NOS1.Neurology.txt	Simple mode	7	-0.0379921	0.0647603	0.578822	NA	Sensitivity
resint_LV Surface Area, ES	output.19.APOC1.Inflammation_II.txt	MR Egger	13	0.0206979	0.0361869	0.578842	NA	Sensitivity
resint_LV Sphericity, ED	output.11.F2.Inflammation_II.txt	Simple mode	6	0.0268625	0.0452851	0.578869	NA	Sensitivity
resint_LVEDV	output.1.CD1C.Oncology.txt	Simple mode	8	0.0208609	0.0358509	0.578897	NA	Sensitivity
resint_LV Surface Area, ES	output.17.ERBB2.Oncology.txt	Simple mode	12	-0.0267779	0.0468246	0.578904	NA	Sensitivity
resint_LV Sphericity, ES	output.7.TFPI2.Oncology.txt	Simple mode	11	0.0200094	0.0348862	0.578934	NA	Sensitivity
resint_LVEF	output.10.ADAM12.Inflammation_II.txt	Weighted mode	6	-0.0171161	0.0288599	0.578938	NA	Sensitivity
resint_LV Sphericity, ED	output.12.CLEC12A.Inflammation_II.txt	Simple mode	34	-0.0185251	0.0330522	0.578938	NA	Sensitivity
resint_LVEDV	output.14.WARS.Neurology.txt	MR Egger	10	-0.0151894	0.0262662	0.578982	NA	Sensitivity
resint_LVEF	output.14.NPC2.Cardiometabolic_II.txt	MR Egger	10	-0.00753547	0.013031	0.578991	NA	Sensitivity
resint_LV Surface Area, ES	output.11.CAT.Inflammation_II.txt	MR Egger	6	0.0211633	0.0350996	0.579059	NA	Sensitivity
resint_LV Sphericity, ES	output.7.EPO.Inflammation.txt	MR Egger	3	0.0409006	0.0525685	0.579061	NA	Sensitivity
resint_LV Sphericity, ED	output.1.NIT1.Cardiometabolic_II.txt	Simple mode	4	-0.0246554	0.0397574	0.579081	NA	Sensitivity
resint_LVM	output.22.TST.Neurology.txt	MR Egger	3	-0.114275	0.146885	0.579083	NA	Sensitivity
resint_LVM	output.17.AARSD1.Oncology.txt	MR Egger	7	0.05069	0.0855172	0.579142	NA	Sensitivity
resint_SV_LV	output.3.ROBO1.Inflammation.txt	MR Egger	9	0.0241424	0.0415183	0.579147	NA	Sensitivity
resint_LV Surface Area, ES	output.14.DHRS4L2.Neurology_II.txt	Simple mode	14	0.0174873	0.0307435	0.579178	NA	Sensitivity
resint_SV_LV	output.19.SIGLEC8.Cardiometabolic_II.txt	Simple mode	33	-0.0122739	0.021908	0.579213	NA	Sensitivity
resint_LVM	output.4.CLGN.Neurology_II.txt	Simple mode	39	0.0117573	0.0210208	0.579226	NA	Sensitivity
resint_LVEF	output.19.PINLYP.Inflammation_II.txt	Weighted mode	84	-0.00309295	0.00555659	0.57928	NA	Sensitivity
resint_LV Sphericity, ES	output.9.MAMDC4.Oncology_II.txt	MR Egger	11	0.0098022	0.0170442	0.579311	NA	Sensitivity
resint_LV Surface Area, ES	output.12.CPM.Neurology.txt	Simple mode	5	0.0273987	0.0454741	0.579324	NA	Sensitivity
resint_SV_LV	output.2.FAP.Cardiometabolic.txt	Weighted median	3	-0.0112154	0.0202321	0.579348	NA	Sensitivity
resint_LV Sphericity, ED	output.2.SDC1.Cardiometabolic.txt	MR Egger	3	0.120808	0.155417	0.57935	NA	Sensitivity
resint_LV Surface Area, ED	output.21.FAM3B.Oncology.txt	Weighted mode	27	-0.0041956	0.00747413	0.579366	NA	Sensitivity
resint_LVM	output.11.TMEM25.Neurology_II.txt	Weighted median	16	0.00630475	0.0113744	0.579378	NA	Sensitivity
resint_LVEF	output.4.FGA.Inflammation_II.txt	Simple mode	4	-0.0193068	0.0311596	0.57939	NA	Sensitivity
resint_LVM	output.17.PYY.Cardiometabolic_II.txt	Simple mode	6	-0.0289171	0.0488187	0.579395	NA	Sensitivity
resint_LVEDV	output.6.ULBP2.Neurology.txt	Simple mode	43	0.010651	0.0190681	0.579415	NA	Sensitivity
resint_LVEDV	output.14.LTBP2.Cardiometabolic.txt	Weighted mode	8	0.0266288	0.0458299	0.579436	NA	Sensitivity
resint_LVEDV	output.19.NECTIN2.Cardiometabolic.txt	Simple mode	5	-0.0155979	0.0258977	0.579459	NA	Sensitivity
resint_LVESV	output.19.BCAM.Neurology.txt	Simple mode	13	0.0144384	0.0253488	0.579462	NA	Sensitivity
resint_LVESV	output.11.APOA4.Inflammation_II.txt	Weighted mode	3	-0.033751	0.0514905	0.579479	NA	Sensitivity
resint_SV_LV	output.9.FCN1.Inflammation_II.txt	Weighted median	29	0.00589064	0.0106304	0.579487	NA	Sensitivity
resint_LVEDV	output.17.CEP112.Cardiometabolic_II.txt	Simple mode	7	0.0252766	0.0431652	0.579502	NA	Sensitivity
resint_LVM	output.3.DCBLD2.Oncology.txt	Simple mode	13	-0.0129519	0.022743	0.579527	NA	Sensitivity
resint_LV Surface Area, ED	output.6.RAB44.Oncology_II.txt	Simple mode	8	-0.0227916	0.0392359	0.57953	NA	Sensitivity
resint_LV Sphericity, ES	output.1.CD46.Cardiometabolic.txt	Weighted median	3	-0.0278925	0.0503447	0.579558	NA	Sensitivity
resint_LVEDV	output.4.CXCL5.Cardiometabolic.txt	Simple mode	16	0.0222715	0.0393293	0.579576	NA	Sensitivity
resint_LV Surface Area, ES	output.15.PPCDC.Neurology.txt	Weighted median	17	0.00684152	0.01235	0.5796	NA	Sensitivity
resint_SV_LV	output.14.AHNAK2.Cardiometabolic_II.txt	Weighted mode	12	-0.0132396	0.0231972	0.579647	NA	Sensitivity
resint_SV_LV	output.8.ADAM9.Oncology_II.txt	MR Egger	7	-0.0186498	0.031508	0.579662	NA	Sensitivity
resint_LVM	output.3.TFRC.Cardiometabolic.txt	Simple mode	52	0.014708	0.0263863	0.579685	NA	Sensitivity
resint_LVM	output.11.TMEM25.Neurology_II.txt	MR Egger	16	0.00844241	0.0148895	0.57969	NA	Sensitivity
resint_SV_LV	output.2.IL1R2.Inflammation.txt	Weighted mode	57	-0.00467751	0.00839645	0.579692	NA	Sensitivity
resint_LVEDV	output.8.ARHGEF10.Neurology_II.txt	Weighted median	26	0.00774535	0.0139865	0.579734	NA	Sensitivity
resint_SV_LV	output.8.PXDNL.Oncology_II.txt	Weighted median	8	-0.010304	0.0186089	0.579776	NA	Sensitivity
resint_LV Sphericity, ES	output.19.RTBDN.Oncology.txt	Simple mode	6	0.0195012	0.032958	0.57979	NA	Sensitivity
resint_SV_LV	output.2.IL1R1.Neurology.txt	MR Egger	12	-0.0300843	0.0525741	0.579804	NA	Sensitivity
resint_LV Surface Area, ED	output.1.CREG1.Oncology.txt	Simple mode	4	0.0372496	0.0601892	0.579815	NA	Sensitivity
resint_LV Surface Area, ES	output.19.LILRA5.Cardiometabolic.txt	Weighted mode	14	0.00900802	0.0158643	0.579834	NA	Sensitivity
resint_LVEDV	output.8.IMPA1.Neurology.txt	Weighted mode	7	0.0130614	0.0223268	0.57986	NA	Sensitivity
resint_LV Sphericity, ED	output.12.LTA4H.Oncology.txt	MR Egger	3	-0.349159	0.449942	0.579869	NA	Sensitivity
resint_LVESV	output.1.PEAR1.Cardiometabolic.txt	MR Egger	17	0.0126785	0.0224076	0.579887	NA	Sensitivity
resint_LV Surface Area, ES	output.9.AIF1L.Cardiometabolic_II.txt	MR Egger	12	-0.0124096	0.021693	0.579915	NA	Sensitivity
resint_LVEDV	output.8.IMPA1.Neurology.txt	Weighted median	7	0.0125901	0.0227473	0.579937	NA	Sensitivity
resint_LVESV	output.15.PLCB2.Neurology_II.txt	Weighted mode	3	0.0231686	0.0353929	0.579939	NA	Sensitivity
resint_LV Sphericity, ED	output.2.FAM171B.Oncology_II.txt	Simple mode	25	0.0206542	0.0368131	0.579961	NA	Sensitivity
resint_LVM	output.11.AMPD3.Neurology_II.txt	MR Egger	11	0.0100233	0.0174605	0.579992	NA	Sensitivity
resint_LVM	output.12.CLEC6A.Oncology.txt	MR Egger	33	-0.00751748	0.0134416	0.579996	NA	Sensitivity
resint_LVESV	output.7.PRSS2.Cardiometabolic.txt	Simple mode	7	0.0303679	0.0519327	0.58002	NA	Sensitivity
resint_LVESV	output.12.ENO2.Neurology.txt	Weighted mode	5	0.0199746	0.0332219	0.580087	NA	Sensitivity
resint_LV Sphericity, ES	output.1.CD55.Cardiometabolic.txt	Weighted median	25	0.00640099	0.0115697	0.580091	NA	Sensitivity
resint_LV Sphericity, ES	output.3.LRRN1.Inflammation.txt	Simple mode	66	0.010575	0.0190183	0.580092	NA	Sensitivity
resint_LVEF	output.19.LILRB2.Cardiometabolic.txt	Simple mode	63	0.0093625	0.0168379	0.580188	NA	Sensitivity
resint_LVEF	output.1.GSTM4.Cardiometabolic_II.txt	Weighted mode	14	-0.0111498	0.0196551	0.580194	NA	Sensitivity
resint_LV Surface Area, ES	output.6.AIF1.Oncology.txt	Simple mode	7	-0.0344859	0.059003	0.580196	NA	Sensitivity
resint_LVEF	output.9.PALM2.Neurology_II.txt	Weighted median	12	-0.0117665	0.0212745	0.580209	NA	Sensitivity
resint_LVEDV	output.1.CELSR2.Inflammation_II.txt	Weighted mode	26	-0.006503	0.0116056	0.58024	NA	Sensitivity
resint_LV Sphericity, ES	output.21.TFF1.Neurology.txt	Weighted median	7	0.00981108	0.0177409	0.580249	NA	Sensitivity
resint_LV Sphericity, ES	output.7.DPP6.Oncology.txt	Simple mode	5	-0.0294049	0.0489286	0.580251	NA	Sensitivity
resint_LV Surface Area, ES	output.4.SCARB2.Neurology.txt	Simple mode	12	-0.0242574	0.042572	0.580266	NA	Sensitivity
resint_SV_LV	output.6.EDN1.Cardiometabolic_II.txt	Simple mode	4	0.0261966	0.0423857	0.58029	NA	Sensitivity
resint_SV_LV	output.22.TAFA5.Oncology.txt	Weighted median	12	0.0116983	0.021156	0.580294	NA	Sensitivity
resint_LV Sphericity, ES	output.2.IL1RL1.Cardiometabolic.txt	Weighted mode	85	0.00345948	0.00623224	0.580306	NA	Sensitivity
resint_LVM	output.7.CCL24.Inflammation.txt	Weighted mode	79	-0.00279717	0.00503759	0.580306	NA	Sensitivity
resint_SV_LV	output.14.GMPR2.Inflammation_II.txt	Weighted median	4	-0.0192137	0.0347513	0.580338	NA	Sensitivity
resint_LVM	output.20.BPIFB2.Cardiometabolic_II.txt	Simple mode	24	-0.0214714	0.0382863	0.580349	NA	Sensitivity
resint_SV_LV	output.15.ZFYVE19.Oncology_II.txt	Weighted mode	25	-0.00715591	0.0127686	0.580381	NA	Sensitivity
resint_SV_LV	output.16.TPSD1.Neurology_II.txt	MR Egger	16	0.00957927	0.016929	0.580454	NA	Sensitivity
resint_LVEDV	output.4.PCDH7.Oncology_II.txt	Weighted mode	3	0.0291947	0.0446685	0.580481	NA	Sensitivity
resint_LV Surface Area, ES	output.2.FAM171B.Oncology_II.txt	Weighted median	25	-0.00741967	0.0134258	0.580507	NA	Sensitivity
resint_LVEDV	output.15.SCG3.Inflammation.txt	Weighted mode	61	0.00400005	0.00719869	0.580507	NA	Sensitivity
resint_SV_LV	output.21.CRYZL1.Cardiometabolic_II.txt	Weighted mode	3	-0.0220737	0.0337787	0.580537	NA	Sensitivity
resint_LV Sphericity, ED	output.11.TMEM132A.Cardiometabolic_II.txt	MR Egger	49	-0.00590831	0.0106179	0.580544	NA	Sensitivity
resint_LV Surface Area, ED	output.16.MTHFSD.Oncology_II.txt	Weighted mode	21	-0.00627205	0.0111658	0.580547	NA	Sensitivity
resint_LV Sphericity, ED	output.15.SPINT1.Neurology.txt	Simple mode	13	0.0214416	0.0377541	0.580556	NA	Sensitivity
resint_LVM	output.22.DDT.Cardiometabolic_II.txt	Weighted median	5	-0.0128675	0.0232866	0.580558	NA	Sensitivity
resint_LVESV	output.12.PZP.Inflammation_II.txt	Simple mode	43	0.0201446	0.0361752	0.580577	NA	Sensitivity
resint_LVESV	output.5.THBS4.Cardiometabolic.txt	Weighted mode	11	-0.0104821	0.0183566	0.580586	NA	Sensitivity
resint_LV Surface Area, ES	output.17.PYY.Cardiometabolic_II.txt	Simple mode	6	0.0265303	0.0449357	0.580593	NA	Sensitivity
resint_LV Sphericity, ES	output.1.PGLYRP4.Cardiometabolic_II.txt	Simple mode	19	0.0225463	0.0400722	0.58062	NA	Sensitivity
resint_LVEF	output.2.REG3A.Cardiometabolic.txt	Weighted median	7	0.0102618	0.0185742	0.580623	NA	Sensitivity
resint_LV Surface Area, ED	output.17.CD300C.Neurology.txt	Simple mode	20	0.00918642	0.0163437	0.580635	NA	Sensitivity
resint_SV_LV	output.7.ZP3.Cardiometabolic_II.txt	Simple mode	134	-0.00776575	0.0140249	0.580706	NA	Sensitivity
resint_LV Surface Area, ED	output.12.CD4.Inflammation.txt	MR Egger	13	-0.012026	0.0211314	0.58072	NA	Sensitivity
resint_SV_LV	output.10.PSAP.Cardiometabolic_II.txt	Weighted mode	10	-0.0107499	0.0187659	0.580778	NA	Sensitivity
resint_LV Surface Area, ES	output.1.SLAMF1.Inflammation.txt	Weighted mode	4	0.0256152	0.041502	0.580782	NA	Sensitivity
resint_LVM	output.8.PXDNL.Oncology_II.txt	MR Egger	8	-0.0200808	0.0344157	0.580826	NA	Sensitivity
resint_LV Sphericity, ED	output.6.ADGRB3.Neurology.txt	Weighted median	100	-0.00288911	0.00523222	0.580828	NA	Sensitivity
resint_LV Sphericity, ED	output.6.CLPS.Neurology.txt	Simple mode	67	-0.00997076	0.0179684	0.580834	NA	Sensitivity
resint_LV Sphericity, ES	output.2.FRZB.Neurology.txt	MR Egger	40	-0.00493156	0.00885557	0.580869	NA	Sensitivity
resint_LV Sphericity, ES	output.9.NCS1.Oncology.txt	Weighted median	4	0.0199742	0.0361795	0.58089	NA	Sensitivity
resint_LV Sphericity, ED	output.3.CHL1.Cardiometabolic.txt	Simple mode	22	0.0140189	0.0250005	0.580905	NA	Sensitivity
resint_LVESV	output.8.CA3.Cardiometabolic.txt	Simple mode	10	0.022437	0.0391828	0.580921	NA	Sensitivity
resint_LV Surface Area, ED	output.19.SIGLEC10.Inflammation.txt	Weighted mode	24	0.00485356	0.00866851	0.580956	NA	Sensitivity
resint_LVESV	output.2.COL6A3.Cardiometabolic.txt	Weighted mode	3	-0.0352878	0.0540684	0.580976	NA	Sensitivity
resint_LV Sphericity, ES	output.17.WFIKKN2.Inflammation.txt	Simple mode	52	-0.0138036	0.0248496	0.580991	NA	Sensitivity
resint_LVEDV	output.12.TSPAN8.Oncology_II.txt	Simple mode	45	-0.0156254	0.0281008	0.580994	NA	Sensitivity
resint_SV_LV	output.19.NCR1.Inflammation.txt	MR Egger	8	0.0240347	0.0412138	0.581019	NA	Sensitivity
resint_LV Sphericity, ES	output.5.SPINK5.Neurology.txt	Simple mode	28	0.0205172	0.0367288	0.581029	NA	Sensitivity
resint_LV Surface Area, ED	output.7.PILRA.Neurology.txt	Simple mode	114	0.00925332	0.0167234	0.58114	NA	Sensitivity
resint_LV Surface Area, ED	output.21.COL18A1.Cardiometabolic.txt	Weighted mode	13	0.0163332	0.0288063	0.581165	NA	Sensitivity
resint_LV Sphericity, ES	output.7.PCOLCE.Cardiometabolic.txt	Weighted mode	4	0.0140735	0.0228268	0.58117	NA	Sensitivity
resint_LV Sphericity, ES	output.4.BTC.Oncology.txt	Weighted mode	33	0.00615662	0.0110491	0.581265	NA	Sensitivity
resint_LV Surface Area, ED	output.19.LILRB2.Cardiometabolic.txt	Simple mode	63	0.00884516	0.015954	0.581287	NA	Sensitivity
resint_LVEF	output.14.GZMB.Inflammation.txt	Simple mode	16	0.0239596	0.0425044	0.58129	NA	Sensitivity
resint_LV Sphericity, ES	output.11.CTSD.Cardiometabolic.txt	Simple mode	17	-0.0157538	0.0279864	0.581299	NA	Sensitivity
resint_LV Surface Area, ED	output.3.FSTL1.Cardiometabolic_II.txt	Weighted mode	5	-0.0190809	0.0318417	0.5813	NA	Sensitivity
resint_LVEDV	output.4.HPSE.Cardiometabolic_II.txt	Weighted mode	4	-0.0181432	0.0294395	0.581311	NA	Sensitivity
resint_LV Surface Area, ES	output.14.ACYP1.Inflammation_II.txt	Weighted median	5	-0.00851848	0.0154469	0.581311	NA	Sensitivity
resint_SV_LV	output.8.RIDA.Inflammation_II.txt	MR Egger	10	0.0162737	0.0283213	0.581349	NA	Sensitivity
resint_LVEF	output.16.BOLA2_BOLA2B.Cardiometabolic_II.txt	MR Egger	4	0.159718	0.244991	0.581354	NA	Sensitivity
resint_LVM	output.1.FABP3.Cardiometabolic_II.txt	MR Egger	3	0.177602	0.229979	0.581365	NA	Sensitivity
resint_LVEDV	output.18.CDH2.Cardiometabolic.txt	Weighted median	5	-0.0212438	0.038528	0.581369	NA	Sensitivity
resint_LVEDV	output.2.IL1RN.Inflammation.txt	Weighted mode	11	0.0121559	0.0213336	0.581387	NA	Sensitivity
resint_LV Surface Area, ES	output.11.TREH.Cardiometabolic_II.txt	Weighted median	88	0.00262701	0.00476551	0.581459	NA	Sensitivity
resint_LV Sphericity, ED	output.15.ANPEP.Cardiometabolic.txt	Weighted mode	31	0.00547521	0.00982513	0.58148	NA	Sensitivity
resint_LV Surface Area, ED	output.2.ADAM23.Inflammation.txt	MR Egger	47	-0.00414141	0.00745908	0.581496	NA	Sensitivity
resint_LVM	output.19.SSC5D.Cardiometabolic.txt	Simple mode	28	-0.021133	0.0378792	0.581507	NA	Sensitivity
resint_LV Surface Area, ED	output.4.GC.Inflammation_II.txt	Simple mode	114	-0.00735022	0.0132978	0.581533	NA	Sensitivity
resint_LV Sphericity, ED	output.17.CXCL16.Cardiometabolic.txt	MR Egger	11	-0.027888	0.0487844	0.581547	NA	Sensitivity
resint_LV Sphericity, ES	output.16.PMM2.Cardiometabolic_II.txt	MR Egger	3	-0.0208526	0.0270189	0.581554	NA	Sensitivity
resint_LV Sphericity, ED	output.1.EPHA2.Oncology.txt	Simple mode	6	0.0256681	0.0435923	0.581575	NA	Sensitivity
resint_LVESV	output.15.MPI.Oncology.txt	Simple mode	9	0.0212739	0.037046	0.581576	NA	Sensitivity
resint_SV_LV	output.19.KLK14.Oncology.txt	Simple mode	25	-0.0112549	0.0201476	0.581593	NA	Sensitivity
resint_LVEF	output.16.PKD1.Cardiometabolic_II.txt	MR Egger	13	0.0129922	0.0228837	0.581607	NA	Sensitivity
resint_LV Surface Area, ES	output.21.ICOSLG.Oncology.txt	Weighted mode	34	0.010229	0.0183806	0.581615	NA	Sensitivity
resint_SV_LV	output.21.NCAM2.Neurology.txt	MR Egger	60	0.00561232	0.0101283	0.581623	NA	Sensitivity
resint_LV Surface Area, ES	output.17.SDK2.Inflammation_II.txt	Weighted median	28	0.00546094	0.00991137	0.581649	NA	Sensitivity
resint_LVEF	output.9.RLN2.Inflammation_II.txt	Weighted mode	8	0.0188077	0.0325651	0.581665	NA	Sensitivity
resint_LV Sphericity, ED	output.7.HSPB1.Cardiometabolic.txt	Simple mode	36	0.0137041	0.0246436	0.581685	NA	Sensitivity
resint_LV Surface Area, ED	output.1.ANGPTL3.Cardiometabolic.txt	Weighted median	19	0.00903208	0.0163946	0.58169	NA	Sensitivity
resint_LVM	output.17.LPO.Neurology.txt	MR Egger	15	0.0154198	0.027294	0.581726	NA	Sensitivity
resint_LV Sphericity, ES	output.1.IL22RA1.Inflammation.txt	Simple mode	11	-0.0271272	0.0476523	0.581731	NA	Sensitivity
resint_LV Sphericity, ES	output.12.LTBR.Inflammation.txt	Weighted median	11	-0.0083421	0.0151443	0.581743	NA	Sensitivity
resint_LV Sphericity, ES	output.7.MET.Cardiometabolic.txt	MR Egger	10	-0.0429651	0.0748525	0.581745	NA	Sensitivity
resint_LV Surface Area, ES	output.4.KIT.Cardiometabolic.txt	Simple mode	3	-0.0483881	0.0743163	0.581791	NA	Sensitivity
resint_LV Surface Area, ED	output.1.AGT.Inflammation_II.txt	Simple mode	31	0.0197766	0.0355181	0.581791	NA	Sensitivity
resint_LV Surface Area, ED	output.12.CLEC6A.Oncology.txt	MR Egger	33	-0.00706685	0.012697	0.581813	NA	Sensitivity
resint_LV Surface Area, ED	output.15.IGDCC4.Cardiometabolic_II.txt	Weighted median	20	0.00767383	0.013934	0.581821	NA	Sensitivity
resint_LV Surface Area, ES	output.9.CTSV.Oncology.txt	Weighted mode	14	-0.0112496	0.0199178	0.581822	NA	Sensitivity
resint_LVEF	output.11.CTSD.Cardiometabolic.txt	MR Egger	17	0.0101546	0.0180403	0.58183	NA	Sensitivity
resint_LVEDV	output.22.HMOX1.Cardiometabolic.txt	Simple mode	3	0.0438186	0.067306	0.581831	NA	Sensitivity
resint_LV Surface Area, ES	output.3.CD86.Oncology_II.txt	Weighted mode	9	0.0153379	0.0267286	0.581847	NA	Sensitivity
resint_SV_LV	output.1.ANGPTL1.Cardiometabolic.txt	Weighted median	23	-0.00824594	0.0149742	0.581855	NA	Sensitivity
resint_LVESV	output.6.TNXB.Neurology.txt	Simple mode	29	0.0131263	0.023564	0.581921	NA	Sensitivity
resint_LVESV	output.7.PODXL.Oncology.txt	MR Egger	8	-0.0141842	0.0243851	0.581966	NA	Sensitivity
resint_LVEDV	output.6.APOM.Cardiometabolic.txt	Weighted median	12	0.00916656	0.0166529	0.582011	NA	Sensitivity
resint_LV Surface Area, ED	output.21.COL18A1.Cardiometabolic.txt	Weighted median	13	0.0143285	0.026032	0.582033	NA	Sensitivity
resint_LVM	output.12.CIT.Neurology_II.txt	Weighted median	3	-0.0406168	0.0737946	0.582042	NA	Sensitivity
resint_LV Sphericity, ED	output.14.ANG.Cardiometabolic.txt	Simple mode	28	0.0131383	0.0235837	0.582052	NA	Sensitivity
resint_LV Surface Area, ED	output.1.IGSF9.Cardiometabolic_II.txt	Weighted median	6	-0.00961768	0.0174757	0.582082	NA	Sensitivity
resint_LV Surface Area, ES	output.5.MOCS2.Inflammation_II.txt	Weighted mode	47	-0.00514826	0.00928932	0.582118	NA	Sensitivity
resint_LVEDV	output.19.ICAM4.Inflammation.txt	MR Egger	3	-0.0725085	0.0941225	0.582119	NA	Sensitivity
resint_SV_LV	output.1.CD244.Inflammation.txt	MR Egger	15	0.00761272	0.0134909	0.582165	NA	Sensitivity
resint_LV Sphericity, ED	output.1.PGLYRP4.Cardiometabolic_II.txt	Simple mode	19	-0.0205401	0.0366595	0.582185	NA	Sensitivity
resint_LV Sphericity, ED	output.12.SELPLG.Inflammation.txt	MR Egger	15	-0.00681794	0.0120835	0.582199	NA	Sensitivity
resint_LVEDV	output.10.PRKG1.Inflammation_II.txt	Simple mode	4	0.0337168	0.0548504	0.582229	NA	Sensitivity
resint_LV Surface Area, ED	output.4.KDR.Oncology.txt	Weighted mode	30	-0.0054252	0.00975155	0.582245	NA	Sensitivity
resint_SV_LV	output.18.SERPINB8.Inflammation.txt	MR Egger	54	0.00477177	0.00862004	0.582248	NA	Sensitivity
resint_LVM	output.17.CCL23.Inflammation.txt	MR Egger	24	-0.00640716	0.0114775	0.582319	NA	Sensitivity
resint_LVEF	output.10.CXCL12.Inflammation.txt	Weighted median	7	0.0116472	0.0211786	0.582353	NA	Sensitivity
resint_LV Sphericity, ED	output.12.CNTN1.Cardiometabolic.txt	Weighted median	25	0.0112767	0.020507	0.58239	NA	Sensitivity
resint_LVEF	output.9.GCNT1.Oncology.txt	Weighted mode	32	0.00558349	0.0100473	0.582392	NA	Sensitivity
resint_LV Surface Area, ES	output.15.SCG3.Inflammation.txt	MR Egger	61	0.0051627	0.00933773	0.58243	NA	Sensitivity
resint_LV Surface Area, ES	output.19.ADAMTSL5.Cardiometabolic_II.txt	Simple mode	24	-0.0140133	0.0251277	0.582449	NA	Sensitivity
resint_LV Sphericity, ED	output.17.ENPP7.Inflammation.txt	Simple mode	56	0.0112634	0.0203698	0.582541	NA	Sensitivity
resint_LVM	output.7.ZP3.Cardiometabolic_II.txt	Simple mode	134	-0.00922208	0.0167384	0.58259	NA	Sensitivity
resint_LV Sphericity, ED	output.11.GAL.Inflammation.txt	MR Egger	6	0.106494	0.178379	0.582652	NA	Sensitivity
resint_LV Sphericity, ED	output.5.CETN3.Oncology_II.txt	MR Egger	4	0.048623	0.0748706	0.582684	NA	Sensitivity
resint_LV Surface Area, ES	output.15.MEGF11.Cardiometabolic_II.txt	MR Egger	3	0.0664161	0.0863741	0.582689	NA	Sensitivity
resint_LV Sphericity, ED	output.18.SERPINB8.Inflammation.txt	Weighted median	54	-0.00354985	0.00646099	0.582711	NA	Sensitivity
resint_LVEDV	output.8.IDO1.Cardiometabolic_II.txt	MR Egger	16	-0.0138502	0.0246258	0.58272	NA	Sensitivity
resint_LVEDV	output.11.SAA4.Inflammation_II.txt	Simple mode	20	0.00906581	0.0162196	0.582731	NA	Sensitivity
resint_LV Surface Area, ES	output.11.PAMR1.Neurology.txt	Weighted median	28	0.00665338	0.0121103	0.582733	NA	Sensitivity
resint_SV_LV	output.18.DCC.Neurology_II.txt	Weighted median	6	0.0113699	0.0206956	0.582741	NA	Sensitivity
resint_LV Sphericity, ED	output.20.CPXM1.Oncology.txt	Weighted median	25	0.0078857	0.0143539	0.582748	NA	Sensitivity
resint_LVEF	output.11.SCN4B.Cardiometabolic_II.txt	Simple mode	59	0.00975238	0.0176534	0.582773	NA	Sensitivity
resint_LV Sphericity, ES	output.3.CHL1.Cardiometabolic.txt	Weighted mode	22	-0.00721103	0.0129251	0.582806	NA	Sensitivity
resint_LV Surface Area, ED	output.20.ITPA.Cardiometabolic_II.txt	Weighted median	35	-0.00402352	0.007325	0.582809	NA	Sensitivity
resint_LVESV	output.2.IMMT.Oncology_II.txt	Weighted median	4	0.0223943	0.0407699	0.58281	NA	Sensitivity
resint_LVEF	output.2.LY75.Inflammation.txt	Weighted median	128	-0.00265714	0.00483755	0.582818	NA	Sensitivity
resint_LVM	output.13.SLITRK6.Cardiometabolic.txt	Simple mode	15	-0.0168685	0.0300002	0.582818	NA	Sensitivity
resint_SV_LV	output.19.KIRREL2.Neurology.txt	Simple mode	7	0.0169521	0.0292137	0.582846	NA	Sensitivity
resint_LVEF	output.4.CXCL6.Inflammation.txt	MR Egger	46	-0.00602331	0.010886	0.582855	NA	Sensitivity
resint_LV Surface Area, ES	output.8.CLU.Inflammation_II.txt	MR Egger	8	0.0359983	0.0620394	0.582866	NA	Sensitivity
resint_LV Sphericity, ED	output.11.CTSC.Inflammation.txt	Weighted median	45	0.00403663	0.00735074	0.582905	NA	Sensitivity
resint_LVM	output.12.PRKAB1.Inflammation.txt	Simple mode	3	-0.0406283	0.0626041	0.582925	NA	Sensitivity
resint_SV_LV	output.8.CA2.Neurology.txt	Weighted median	3	0.0235542	0.0428956	0.582933	NA	Sensitivity
resint_LVEF	output.2.ADAM23.Inflammation.txt	Weighted mode	47	0.00320928	0.00580331	0.582936	NA	Sensitivity
resint_LVEF	output.5.SPINK1.Neurology.txt	MR Egger	29	0.00582015	0.0104728	0.582967	NA	Sensitivity
resint_LVM	output.21.CSTB.Cardiometabolic.txt	MR Egger	80	0.0040094	0.00727197	0.58297	NA	Sensitivity
resint_LVM	output.4.PCDH7.Oncology_II.txt	Weighted mode	3	0.027736	0.0427464	0.58299	NA	Sensitivity
resint_LV Sphericity, ES	output.8.TNFRSF10A.Neurology.txt	Simple mode	51	0.0109172	0.0197557	0.582994	NA	Sensitivity
resint_LVEDV	output.19.LILRA6.Cardiometabolic_II.txt	MR Egger	69	0.00309421	0.00560892	0.583017	NA	Sensitivity
resint_LV Surface Area, ES	output.18.SERPINB8.Inflammation.txt	Weighted mode	54	-0.00320236	0.00579823	0.583065	NA	Sensitivity
resint_LV Surface Area, ES	output.1.FCER1A.Neurology_II.txt	Weighted mode	7	0.0196236	0.0338463	0.583159	NA	Sensitivity
resint_LV Sphericity, ED	output.13.NHLRC3.Inflammation_II.txt	Weighted mode	9	0.00795191	0.0139076	0.583184	NA	Sensitivity
resint_LV Surface Area, ED	output.4.FGA.Inflammation_II.txt	MR Egger	4	0.0208358	0.0321311	0.583196	NA	Sensitivity
resint_LVESV	output.19.DKKL1.Oncology.txt	Simple mode	112	0.00698088	0.0126849	0.583199	NA	Sensitivity
resint_LV Sphericity, ED	output.1.EFNA4.Neurology.txt	Weighted mode	4	0.0208754	0.0340531	0.583204	NA	Sensitivity
resint_LV Surface Area, ED	output.8.CDH17.Cardiometabolic.txt	Weighted median	28	-0.00887312	0.0161714	0.583216	NA	Sensitivity
resint_LVM	output.2.IL36G.Inflammation_II.txt	Simple mode	3	0.056059	0.0864548	0.583218	NA	Sensitivity
resint_LVEDV	output.17.SERPINF1.Inflammation_II.txt	MR Egger	18	0.0115497	0.020626	0.583264	NA	Sensitivity
resint_SV_LV	output.6.DXO.Neurology_II.txt	Weighted median	11	0.00746596	0.0136092	0.583283	NA	Sensitivity
resint_LVEDV	output.1.ANGPTL3.Cardiometabolic.txt	Weighted mode	19	0.00876256	0.0156852	0.583284	NA	Sensitivity
resint_LV Sphericity, ED	output.1.CR1.Inflammation_II.txt	Weighted mode	32	0.00558848	0.0100803	0.583285	NA	Sensitivity
resint_LVM	output.6.RAB44.Oncology_II.txt	Weighted mode	8	-0.0149119	0.0259338	0.583293	NA	Sensitivity
resint_LVESV	output.11.CD5.Oncology.txt	Simple mode	9	-0.0206297	0.0360915	0.583295	NA	Sensitivity
resint_LV Surface Area, ED	output.14.DHRS4L2.Neurology_II.txt	Simple mode	14	-0.0171876	0.0305534	0.583316	NA	Sensitivity
resint_LV Sphericity, ED	output.19.GIPC3.Oncology_II.txt	MR Egger	4	-0.0163118	0.025164	0.583325	NA	Sensitivity
resint_LVEF	output.12.CLEC6A.Oncology.txt	Weighted mode	33	-0.00460038	0.00830177	0.583332	NA	Sensitivity
resint_LV Sphericity, ES	output.2.QPCT.Cardiometabolic.txt	Weighted median	20	-0.00773524	0.0141021	0.583338	NA	Sensitivity
resint_LVESV	output.19.MRI1.Neurology_II.txt	Simple mode	23	0.017077	0.030675	0.583346	NA	Sensitivity
resint_LVEF	output.7.SSC4D.Cardiometabolic.txt	Weighted median	16	0.00571992	0.0104282	0.583347	NA	Sensitivity
resint_LVEF	output.8.CA2.Neurology.txt	Simple mode	3	0.0388325	0.0599103	0.583348	NA	Sensitivity
resint_LVEF	output.19.SIGLEC6.Oncology.txt	Weighted mode	25	0.00477556	0.00858893	0.583348	NA	Sensitivity
resint_LV Sphericity, ED	output.6.CRISP3.Inflammation_II.txt	Weighted mode	72	0.00421304	0.00764699	0.583404	NA	Sensitivity
resint_LVM	output.7.TPK1.Cardiometabolic_II.txt	MR Egger	21	-0.0102129	0.0183052	0.583414	NA	Sensitivity
resint_LV Surface Area, ED	output.20.CST3.Cardiometabolic.txt	Weighted median	12	-0.00913198	0.0166525	0.583428	NA	Sensitivity
resint_SV_LV	output.4.SOD3.Inflammation_II.txt	Simple mode	16	-0.0148905	0.0265748	0.583531	NA	Sensitivity
resint_SV_LV	output.8.CA3.Cardiometabolic.txt	Weighted median	10	0.0153503	0.0280004	0.583543	NA	Sensitivity
resint_LV Sphericity, ES	output.1.BCAN.Neurology.txt	MR Egger	6	-0.027478	0.0461453	0.583587	NA	Sensitivity
resint_LVESV	output.7.EPHA1.Inflammation.txt	MR Egger	9	-0.0169271	0.0294623	0.583589	NA	Sensitivity
resint_LVESV	output.16.CEP20.Oncology.txt	Weighted mode	3	0.0255731	0.0394821	0.583594	NA	Sensitivity
resint_SV_LV	output.8.FABP9.Inflammation.txt	Weighted mode	3	0.0324735	0.0501387	0.583615	NA	Sensitivity
resint_LV Sphericity, ES	output.19.HSD17B14.Neurology_II.txt	Weighted median	62	-0.00400029	0.00729846	0.583622	NA	Sensitivity
resint_LVEF	output.16.GP2.Cardiometabolic.txt	Simple mode	8	-0.0248237	0.0432132	0.583646	NA	Sensitivity
resint_SV_LV	output.15.MFGE8.Neurology.txt	Simple mode	11	-0.0209505	0.0369942	0.583662	NA	Sensitivity
resint_SV_LV	output.6.SERPINB9.Neurology.txt	Simple mode	6	0.0289469	0.0494479	0.5837	NA	Sensitivity
resint_LVESV	output.1.C1QA.Inflammation.txt	Weighted mode	22	-0.00691835	0.0124304	0.583706	NA	Sensitivity
resint_LVEDV	output.1.CD164L2.Neurology_II.txt	Simple mode	16	-0.0220289	0.0393364	0.583737	NA	Sensitivity
resint_LVEF	output.19.DKKL1.Oncology.txt	Weighted median	112	-0.00225683	0.00411941	0.583794	NA	Sensitivity
resint_LVM	output.19.SPINT2.Inflammation.txt	Simple mode	7	0.0328438	0.0567512	0.583824	NA	Sensitivity
resint_LV Surface Area, ED	output.11.PRCP.Cardiometabolic.txt	Weighted median	3	-0.0175128	0.0319708	0.583847	NA	Sensitivity
resint_SV_LV	output.19.ACP5.Cardiometabolic.txt	Weighted median	22	0.00700474	0.0127886	0.583876	NA	Sensitivity
resint_LVEF	output.9.CTSV.Oncology.txt	Weighted mode	14	0.0108137	0.0192534	0.583906	NA	Sensitivity
resint_SV_LV	output.4.SCARB2.Neurology.txt	Simple mode	12	0.0263187	0.0466456	0.58392	NA	Sensitivity
resint_LV Sphericity, ES	output.20.CPXM1.Oncology.txt	Simple mode	25	0.0162512	0.0292753	0.583952	NA	Sensitivity
resint_LVEDV	output.11.PRCP.Cardiometabolic.txt	MR Egger	3	-0.0569493	0.0743739	0.583979	NA	Sensitivity
resint_LV Surface Area, ES	output.3.TDGF1.Neurology.txt	Simple mode	80	0.00732309	0.0133208	0.584044	NA	Sensitivity
resint_LV Sphericity, ED	output.6.SMOC2.Inflammation.txt	Simple mode	34	0.0155169	0.0280642	0.584053	NA	Sensitivity
resint_LV Surface Area, ED	output.8.CTHRC1.Cardiometabolic_II.txt	MR Egger	4	0.107183	0.16573	0.584115	NA	Sensitivity
resint_LV Surface Area, ED	output.1.SDCCAG8.Oncology_II.txt	Weighted median	5	-0.0128614	0.0234961	0.584116	NA	Sensitivity
resint_LVM	output.10.GFRA1.Oncology.txt	Weighted median	10	-0.0112173	0.0204926	0.584117	NA	Sensitivity
resint_LV Surface Area, ES	output.11.APOA4.Inflammation_II.txt	MR Egger	3	0.0920729	0.120305	0.584136	NA	Sensitivity
resint_LVESV	output.8.NAPRT.Neurology_II.txt	Weighted mode	20	0.00730121	0.0131126	0.584158	NA	Sensitivity
resint_LVM	output.15.SPESP1.Cardiometabolic_II.txt	Weighted mode	7	0.0122958	0.0212659	0.584167	NA	Sensitivity
resint_SV_LV	output.10.PRKG1.Inflammation_II.txt	MR Egger	4	0.0333866	0.051635	0.584192	NA	Sensitivity
resint_SV_LV	output.9.LCN15.Neurology_II.txt	Simple mode	40	0.018817	0.0341014	0.584238	NA	Sensitivity
resint_LV Surface Area, ES	output.12.NOS1.Neurology.txt	Weighted median	7	0.0187662	0.0343015	0.584313	NA	Sensitivity
resint_LV Surface Area, ES	output.4.BANK1.Inflammation.txt	Weighted mode	5	-0.0225255	0.037908	0.584346	NA	Sensitivity
resint_LV Sphericity, ES	output.4.CXCL8.Inflammation.txt	Simple mode	3	-0.0462613	0.0715792	0.584347	NA	Sensitivity
resint_LVESV	output.1.CREG1.Oncology.txt	Weighted mode	4	-0.0154674	0.0253139	0.584367	NA	Sensitivity
resint_SV_LV	output.1.TNFRSF4.Inflammation.txt	MR Egger	4	0.0483867	0.074879	0.584399	NA	Sensitivity
resint_SV_LV	output.6.RNASET2.Cardiometabolic.txt	Simple mode	26	0.0141722	0.0255752	0.584407	NA	Sensitivity
resint_LVM	output.17.SHMT1.Inflammation.txt	MR Egger	89	-0.00484861	0.00883174	0.584413	NA	Sensitivity
resint_LV Surface Area, ED	output.7.CD36.Inflammation_II.txt	Simple mode	17	0.0240192	0.04303	0.584437	NA	Sensitivity
resint_LV Surface Area, ES	output.16.CEP20.Oncology.txt	Simple mode	3	0.0275875	0.0426969	0.584438	NA	Sensitivity
resint_LVESV	output.11.CLMP.Oncology.txt	MR Egger	15	-0.0157661	0.0281135	0.584468	NA	Sensitivity
resint_LVM	output.11.SWAP70.Oncology_II.txt	MR Egger	5	-0.0372386	0.060963	0.584474	NA	Sensitivity
resint_SV_LV	output.14.RNASE10.Cardiometabolic_II.txt	Weighted median	57	-0.00308257	0.00563698	0.584483	NA	Sensitivity
resint_LVESV	output.1.SLC16A1.Neurology.txt	Weighted mode	3	0.0404362	0.0625917	0.584488	NA	Sensitivity
resint_LV Surface Area, ES	output.14.RNASE4.Inflammation_II.txt	Weighted median	17	0.00789218	0.014433	0.584507	NA	Sensitivity
resint_LVESV	output.10.PLAU.Neurology.txt	Simple mode	10	-0.0256412	0.0452146	0.584511	NA	Sensitivity
resint_LVEF	output.15.SPESP1.Cardiometabolic_II.txt	Weighted median	7	0.0109846	0.0200895	0.584528	NA	Sensitivity
resint_LV Sphericity, ES	output.2.ERBB4.Oncology.txt	MR Egger	15	-0.0196661	0.0350768	0.584565	NA	Sensitivity
resint_LV Surface Area, ED	output.6.IPCEF1.Neurology.txt	Weighted mode	3	-0.0384783	0.0595782	0.584587	NA	Sensitivity
resint_LVESV	output.19.CEACAM20.Oncology_II.txt	MR Egger	3	-0.0510791	0.0668421	0.584598	NA	Sensitivity
resint_LV Sphericity, ED	output.7.CD36.Inflammation_II.txt	MR Egger	17	-0.017	0.0304269	0.584599	NA	Sensitivity
resint_LV Sphericity, ED	output.22.SCARF2.Neurology.txt	Weighted median	13	-0.00863677	0.0157996	0.584622	NA	Sensitivity
resint_LV Sphericity, ED	output.21.NCAM2.Neurology.txt	Simple mode	60	0.0108329	0.0197081	0.584622	NA	Sensitivity
resint_LVEDV	output.18.SERPINB8.Inflammation.txt	MR Egger	54	0.00494454	0.00898939	0.584646	NA	Sensitivity
resint_SV_LV	output.5.IQGAP2.Oncology.txt	Weighted mode	3	0.0201169	0.031157	0.584686	NA	Sensitivity
resint_LV Surface Area, ED	output.9.LCN15.Neurology_II.txt	Weighted median	40	0.00475657	0.00870314	0.584698	NA	Sensitivity
resint_LV Surface Area, ES	output.13.COL4A1.Cardiometabolic.txt	Simple mode	5	-0.0319972	0.0539039	0.584721	NA	Sensitivity
resint_LVESV	output.9.GSN.Inflammation_II.txt	Weighted mode	6	0.014819	0.0253855	0.584724	NA	Sensitivity
resint_LVM	output.6.PLG.Inflammation_II.txt	Weighted mode	39	0.00513578	0.00931757	0.584728	NA	Sensitivity
resint_LV Sphericity, ES	output.9.FBP1.Cardiometabolic.txt	Simple mode	8	-0.0157006	0.0274141	0.584754	NA	Sensitivity
resint_LVESV	output.1.NPL.Cardiometabolic_II.txt	Weighted median	15	-0.00852496	0.0156006	0.584756	NA	Sensitivity
resint_LV Sphericity, ED	output.1.SELL.Inflammation_II.txt	Weighted mode	31	0.00575102	0.0104112	0.584776	NA	Sensitivity
resint_LV Sphericity, ES	output.16.TNFRSF12A.Oncology.txt	MR Egger	4	-0.0618132	0.095766	0.584792	NA	Sensitivity
resint_LV Surface Area, ED	output.19.PLAUR.Inflammation.txt	Weighted median	6	0.0159741	0.0292383	0.584831	NA	Sensitivity
resint_LV Surface Area, ES	output.16.CEP20.Oncology.txt	MR Egger	3	-0.15019	0.196701	0.584852	NA	Sensitivity
resint_LV Surface Area, ED	output.1.REG4.Inflammation.txt	Simple mode	9	0.018568	0.0326226	0.584858	NA	Sensitivity
resint_SV_LV	output.3.CHL1.Cardiometabolic.txt	MR Egger	22	-0.00806987	0.0145332	0.584866	NA	Sensitivity
resint_LVEDV	output.11.LYVE1.Inflammation_II.txt	Weighted median	5	-0.0156052	0.0285672	0.584886	NA	Sensitivity
resint_LVEF	output.2.IL1R2.Inflammation.txt	Simple mode	57	-0.0126799	0.0230777	0.584888	NA	Sensitivity
resint_LVM	output.11.TMEM132A.Cardiometabolic_II.txt	MR Egger	49	-0.00522395	0.00949796	0.584919	NA	Sensitivity
resint_LV Surface Area, ED	output.22.ARSA.Neurology.txt	Simple mode	16	-0.0110555	0.0198051	0.584934	NA	Sensitivity
resint_LVEDV	output.8.IDO1.Cardiometabolic_II.txt	Weighted mode	16	-0.00978861	0.0175357	0.584937	NA	Sensitivity
resint_LVEDV	output.8.EPPK1.Cardiometabolic_II.txt	MR Egger	50	-0.0080075	0.0145622	0.58495	NA	Sensitivity
resint_LVESV	output.9.EGFL7.Oncology.txt	Weighted median	6	0.0123069	0.0225335	0.584957	NA	Sensitivity
resint_LVESV	output.2.IL18R1.Inflammation.txt	Weighted median	70	-0.0033778	0.00618551	0.585009	NA	Sensitivity
resint_LV Sphericity, ED	output.16.LCAT.Inflammation_II.txt	MR Egger	5	-0.0403519	0.0661618	0.585022	NA	Sensitivity
resint_LVEF	output.5.IQGAP2.Oncology.txt	MR Egger	3	0.0741428	0.0971693	0.58506	NA	Sensitivity
resint_SV_LV	output.2.ITGAV.Oncology.txt	Weighted median	5	0.0164179	0.0300697	0.58507	NA	Sensitivity
resint_LVEF	output.8.RIDA.Inflammation_II.txt	Weighted mode	10	-0.00898427	0.0158671	0.585084	NA	Sensitivity
resint_LVEDV	output.19.RTBDN.Oncology.txt	MR Egger	6	-0.030654	0.051694	0.585091	NA	Sensitivity
resint_LV Surface Area, ES	output.9.PKN3.Oncology_II.txt	Weighted mode	4	-0.0173153	0.028399	0.585128	NA	Sensitivity
resint_SV_LV	output.19.MIA.Oncology.txt	MR Egger	46	-0.00344443	0.00626319	0.585136	NA	Sensitivity
resint_LVESV	output.13.PCDH9.Oncology_II.txt	Weighted mode	19	-0.00726428	0.0130686	0.585152	NA	Sensitivity
resint_LV Surface Area, ED	output.4.S100P.Cardiometabolic.txt	Weighted mode	5	-0.011257	0.0189876	0.585168	NA	Sensitivity
resint_LVM	output.15.SEMA7A.Cardiometabolic.txt	Weighted median	6	-0.0158593	0.0290547	0.585172	NA	Sensitivity
resint_LVESV	output.2.TGOLN2.Inflammation_II.txt	Weighted mode	69	-0.00360215	0.00656785	0.585178	NA	Sensitivity
resint_LVEF	output.11.MMP1.Inflammation.txt	Simple mode	47	0.0100913	0.0183577	0.585181	NA	Sensitivity
resint_LV Surface Area, ED	output.X.VEGFD.Inflammation.txt	Weighted mode	4	-0.0180643	0.0296358	0.585228	NA	Sensitivity
resint_LVM	output.22.SEZ6L.Oncology.txt	Weighted mode	13	-0.0147742	0.0263434	0.585232	NA	Sensitivity
resint_LV Surface Area, ED	output.9.TEK.Oncology.txt	Weighted median	17	0.00509603	0.00933765	0.585237	NA	Sensitivity
resint_SV_LV	output.1.ANGPTL3.Cardiometabolic.txt	MR Egger	19	-0.00993057	0.0178519	0.585272	NA	Sensitivity
resint_LVM	output.7.ADAM22.Neurology.txt	Simple mode	71	0.0108274	0.0197494	0.585273	NA	Sensitivity
resint_LVEF	output.22.TNFRSF13C.Inflammation.txt	Weighted median	30	0.00553941	0.0101515	0.585291	NA	Sensitivity
resint_LV Sphericity, ES	output.3.ROBO1.Inflammation.txt	Simple mode	9	0.0271862	0.0478219	0.585303	NA	Sensitivity
resint_SV_LV	output.17.NXPH3.Inflammation_II.txt	Weighted median	11	-0.00759822	0.0139255	0.585319	NA	Sensitivity
resint_LVEF	output.5.VCAN.Neurology.txt	MR Egger	59	-0.00445036	0.00811058	0.585347	NA	Sensitivity
resint_LVM	output.19.MCEMP1.Inflammation_II.txt	MR Egger	7	0.012032	0.020647	0.585354	NA	Sensitivity
resint_LV Sphericity, ES	output.19.LRRC25.Oncology.txt	MR Egger	17	0.0132116	0.0236944	0.585354	NA	Sensitivity
resint_LVM	output.1.MXRA8.Inflammation_II.txt	Simple mode	3	0.049465	0.0767622	0.585361	NA	Sensitivity
resint_LV Surface Area, ED	output.14.RNASE4.Inflammation_II.txt	Weighted mode	17	0.00763169	0.0137063	0.585369	NA	Sensitivity
resint_LVM	output.13.POSTN.Cardiometabolic_II.txt	Simple mode	13	-0.0148121	0.0264237	0.585411	NA	Sensitivity
resint_LVEF	output.8.ASAH1.Cardiometabolic_II.txt	MR Egger	26	0.00642276	0.0116156	0.585416	NA	Sensitivity
resint_LVM	output.16.TNFRSF12A.Oncology.txt	MR Egger	4	-0.0778345	0.120812	0.58543	NA	Sensitivity
resint_LVEF	output.13.PCDH17.Cardiometabolic.txt	Weighted median	3	0.0287238	0.0526598	0.585438	NA	Sensitivity
resint_LV Sphericity, ES	output.17.ASGR1.Neurology.txt	Weighted median	4	-0.0151534	0.0277818	0.58545	NA	Sensitivity
resint_LV Surface Area, ES	output.10.SFTPD.Cardiometabolic.txt	Weighted mode	68	-0.00306921	0.00559991	0.585457	NA	Sensitivity
resint_SV_LV	output.1.SV2A.Neurology_II.txt	MR Egger	3	0.0465111	0.0610363	0.585464	NA	Sensitivity
resint_LV Surface Area, ES	output.22.SCARF2.Neurology.txt	Weighted mode	13	0.00839882	0.0149862	0.585492	NA	Sensitivity
resint_LVEF	output.1.DPT.Cardiometabolic.txt	Weighted median	37	-0.00684288	0.012547	0.585493	NA	Sensitivity
resint_LVM	output.11.JAM3.Inflammation_II.txt	MR Egger	3	-0.0735814	0.0965742	0.585507	NA	Sensitivity
resint_LVEF	output.6.CDSN.Inflammation.txt	Simple mode	40	0.010718	0.0194917	0.585541	NA	Sensitivity
resint_LV Sphericity, ED	output.3.SETMAR.Neurology.txt	MR Egger	15	0.0223691	0.0400035	0.585545	NA	Sensitivity
resint_LVESV	output.20.BPIFA2.Cardiometabolic_II.txt	MR Egger	7	-0.0314495	0.0540017	0.585584	NA	Sensitivity
resint_LV Sphericity, ES	output.4.CXCL6.Inflammation.txt	MR Egger	46	-0.00611924	0.0111412	0.585613	NA	Sensitivity
resint_LVEF	output.17.CXCL16.Cardiometabolic.txt	MR Egger	11	0.0300591	0.0531727	0.585677	NA	Sensitivity
resint_LV Sphericity, ED	output.19.RTBDN.Oncology.txt	MR Egger	6	0.0215283	0.0363654	0.585693	NA	Sensitivity
resint_LV Sphericity, ES	output.11.CBLIF.Cardiometabolic.txt	Simple mode	4	-0.035361	0.0580884	0.585693	NA	Sensitivity
resint_LV Surface Area, ED	output.2.CD28.Oncology.txt	Weighted median	7	-0.0125439	0.023013	0.585699	NA	Sensitivity
resint_LVM	output.1.PADI2.Inflammation.txt	MR Egger	3	0.0616739	0.0810013	0.585717	NA	Sensitivity
resint_LVESV	output.19.DKKL1.Oncology.txt	Weighted median	112	0.00235502	0.0043209	0.585733	NA	Sensitivity
resint_LV Sphericity, ES	output.14.GZMH.Cardiometabolic.txt	MR Egger	9	0.0141625	0.0247966	0.585761	NA	Sensitivity
resint_LVEF	output.4.KDR.Oncology.txt	Weighted median	30	-0.00502963	0.00922956	0.585789	NA	Sensitivity
resint_LV Sphericity, ES	output.10.LYZL2.Oncology_II.txt	Weighted mode	4	0.0140979	0.023166	0.585802	NA	Sensitivity
resint_LVEF	output.4.BANK1.Inflammation.txt	MR Egger	5	0.0270268	0.0444117	0.585805	NA	Sensitivity
resint_LVEDV	output.17.CCL13.Inflammation.txt	Simple mode	12	0.018765	0.0334279	0.58581	NA	Sensitivity
resint_LVESV	output.19.SIGLEC9.Oncology.txt	Simple mode	30	0.0153074	0.0277782	0.585814	NA	Sensitivity
resint_LV Sphericity, ED	output.10.ADAM8.Neurology.txt	Weighted median	25	0.00578246	0.0106118	0.585815	NA	Sensitivity
resint_LVEF	output.1.PTPRC.Cardiometabolic_II.txt	Weighted median	9	-0.011293	0.0207271	0.585861	NA	Sensitivity
resint_LVM	output.1.LRRC38.Neurology_II.txt	Simple mode	6	-0.0266812	0.0458504	0.585871	NA	Sensitivity
resint_LVEF	output.13.GAS6.Cardiometabolic.txt	Weighted median	14	0.00786903	0.0144444	0.585905	NA	Sensitivity
resint_SV_LV	output.16.TPSAB1.Inflammation.txt	Simple mode	92	0.00978044	0.0178892	0.585908	NA	Sensitivity
resint_LV Surface Area, ES	output.2.HNMT.Neurology.txt	Simple mode	37	0.0115434	0.020999	0.585912	NA	Sensitivity
resint_LVESV	output.1.TNFRSF8.Neurology.txt	Simple mode	9	-0.0214869	0.0378628	0.585947	NA	Sensitivity
resint_LV Surface Area, ED	output.2.RNF149.Cardiometabolic_II.txt	Simple mode	8	-0.024069	0.0421629	0.585947	NA	Sensitivity
resint_LV Surface Area, ED	output.1.TRIM58.Oncology_II.txt	MR Egger	7	0.0565704	0.0972482	0.586	NA	Sensitivity
resint_LV Sphericity, ED	output.2.ALPP.Oncology.txt	Weighted median	54	0.00538273	0.00988328	0.586008	NA	Sensitivity
resint_LVEF	output.1.MXRA8.Inflammation_II.txt	MR Egger	3	-0.0917492	0.120647	0.586087	NA	Sensitivity
resint_LV Sphericity, ES	output.11.CD59.Cardiometabolic.txt	Simple mode	7	0.0323475	0.0562413	0.586092	NA	Sensitivity
resint_LVM	output.1.SLAMF7.Inflammation.txt	Simple mode	44	-0.0146443	0.0266952	0.586134	NA	Sensitivity
resint_SV_LV	output.2.GPC1.Oncology.txt	MR Egger	20	0.0119744	0.0216012	0.586168	NA	Sensitivity
resint_LV Surface Area, ED	output.18.MEP1B.Cardiometabolic.txt	Simple mode	123	-0.00893276	0.0163654	0.586178	NA	Sensitivity
resint_LV Surface Area, ED	output.22.TNFRSF13C.Inflammation.txt	Simple mode	30	0.0114135	0.0207325	0.586185	NA	Sensitivity
resint_LVESV	output.15.ISLR2.Neurology.txt	MR Egger	18	0.0213721	0.0384705	0.586206	NA	Sensitivity
resint_SV_LV	output.1.PRELP.Inflammation.txt	MR Egger	17	-0.00573349	0.0103099	0.586333	NA	Sensitivity
resint_LVEF	output.4.SOD3.Inflammation_II.txt	Weighted median	16	-0.00454473	0.00835204	0.586341	NA	Sensitivity
resint_LV Sphericity, ES	output.2.ITGB6.Inflammation.txt	MR Egger	13	0.014683	0.0261945	0.586349	NA	Sensitivity
resint_LV Surface Area, ED	output.15.PPCDC.Neurology.txt	MR Egger	17	0.0101586	0.0182694	0.586382	NA	Sensitivity
resint_LV Surface Area, ED	output.2.DPP4.Cardiometabolic.txt	MR Egger	11	-0.014379	0.0254848	0.586389	NA	Sensitivity
resint_LV Sphericity, ES	output.1.EPHA2.Oncology.txt	Weighted median	6	-0.0172601	0.0317263	0.586419	NA	Sensitivity
resint_SV_LV	output.10.MSMB.Cardiometabolic.txt	Weighted median	75	0.00518291	0.00952689	0.586421	NA	Sensitivity
resint_LVM	output.2.CD28.Oncology.txt	MR Egger	7	-0.0223182	0.0384125	0.586435	NA	Sensitivity
resint_LVEF	output.22.SEZ6L.Oncology.txt	MR Egger	13	0.0213254	0.0380536	0.586436	NA	Sensitivity
resint_LV Surface Area, ED	output.19.LRG1.Inflammation_II.txt	Simple mode	41	0.0215076	0.039217	0.586448	NA	Sensitivity
resint_LVESV	output.1.FCGR3B.Cardiometabolic.txt	Weighted mode	78	-0.00300548	0.00550168	0.586449	NA	Sensitivity
resint_LVEDV	output.9.RECK.Cardiometabolic_II.txt	MR Egger	8	0.0128291	0.022328	0.58646	NA	Sensitivity
resint_LV Surface Area, ES	output.12.CLEC1A.Cardiometabolic.txt	Weighted mode	18	-0.0069366	0.0125102	0.586476	NA	Sensitivity
resint_LVEDV	output.16.CES1.Cardiometabolic.txt	Weighted mode	19	0.00491276	0.00887001	0.586489	NA	Sensitivity
resint_LV Surface Area, ED	output.1.REN.Cardiometabolic.txt	Weighted mode	4	0.0193019	0.0317809	0.586509	NA	Sensitivity
resint_SV_LV	output.16.CDH15.Neurology.txt	Weighted mode	24	-0.00632838	0.0114718	0.58651	NA	Sensitivity
resint_LVM	output.21.TFF1.Neurology.txt	Weighted median	7	0.00950921	0.017484	0.586524	NA	Sensitivity
resint_LVEF	output.19.CLEC4G.Inflammation.txt	MR Egger	6	0.0173978	0.0294591	0.586559	NA	Sensitivity
resint_LVESV	output.14.RNASE1.Inflammation_II.txt	Weighted median	5	-0.0106801	0.0196393	0.586573	NA	Sensitivity
resint_LV Surface Area, ED	output.22.SERPIND1.Inflammation_II.txt	Weighted median	3	-0.0230093	0.0423116	0.586575	NA	Sensitivity
resint_LVEF	output.2.PECR.Cardiometabolic_II.txt	Weighted median	6	0.00894171	0.0164439	0.5866	NA	Sensitivity
resint_LV Surface Area, ED	output.13.IL17D.Inflammation.txt	MR Egger	28	-0.0084238	0.0153001	0.586627	NA	Sensitivity
resint_LV Sphericity, ED	output.22.SCARF2.Neurology.txt	Weighted mode	13	-0.00815734	0.0146019	0.586675	NA	Sensitivity
resint_LVEDV	output.1.PROK1.Inflammation.txt	Weighted mode	34	0.00779463	0.0141971	0.58668	NA	Sensitivity
resint_LVESV	output.14.SERPINA4.Inflammation_II.txt	Simple mode	39	-0.0127903	0.0233276	0.5867	NA	Sensitivity
resint_LV Surface Area, ED	output.20.BPIFB1.Cardiometabolic.txt	Weighted median	33	0.00554084	0.0101929	0.586719	NA	Sensitivity
resint_LV Surface Area, ES	output.6.SMOC2.Inflammation.txt	Simple mode	34	-0.0140897	0.0256658	0.586722	NA	Sensitivity
resint_LV Surface Area, ES	output.13.F10.Inflammation_II.txt	Simple mode	11	-0.014857	0.0264533	0.586732	NA	Sensitivity
resint_LV Sphericity, ES	output.19.GP6.Neurology.txt	Simple mode	6	-0.0233374	0.0402017	0.586752	NA	Sensitivity
resint_LV Surface Area, ED	output.8.IMPA1.Neurology.txt	Weighted median	7	0.01246	0.0229258	0.586789	NA	Sensitivity
resint_LV Sphericity, ED	output.9.NTRK2.Cardiometabolic.txt	Weighted mode	3	-0.0308111	0.0480139	0.586791	NA	Sensitivity
resint_LVEF	output.19.CCL25.Inflammation.txt	Simple mode	60	-0.0104205	0.0190695	0.586819	NA	Sensitivity
resint_LV Sphericity, ED	output.4.MAN2B2.Cardiometabolic_II.txt	Simple mode	68	-0.0132377	0.0242414	0.586825	NA	Sensitivity
resint_LV Sphericity, ES	output.6.BTN1A1.Oncology_II.txt	MR Egger	7	0.0358469	0.0617645	0.586831	NA	Sensitivity
resint_LVESV	output.11.TIMM10.Cardiometabolic_II.txt	MR Egger	6	0.0345232	0.0585017	0.586834	NA	Sensitivity
resint_LVM	output.1.PIGR.Neurology.txt	Weighted mode	3	-0.0187787	0.0292681	0.586845	NA	Sensitivity
resint_LV Sphericity, ES	output.12.CD4.Inflammation.txt	Weighted mode	13	-0.00844984	0.0151334	0.586869	NA	Sensitivity
resint_LV Sphericity, ES	output.6.MMUT.Cardiometabolic_II.txt	Weighted median	5	-0.0256493	0.0472055	0.586885	NA	Sensitivity
resint_LVESV	output.22.TYMP.Cardiometabolic.txt	Weighted median	3	0.0119288	0.0219547	0.586897	NA	Sensitivity
resint_SV_LV	output.18.CNDP1.Cardiometabolic.txt	Weighted mode	27	0.00688491	0.0125142	0.586899	NA	Sensitivity
resint_LVEF	output.20.SIRPB1.Inflammation.txt	Weighted median	53	0.0039112	0.0071988	0.586914	NA	Sensitivity
resint_LV Sphericity, ES	output.9.TNFSF8.Cardiometabolic_II.txt	Weighted mode	6	0.0112389	0.0193694	0.586919	NA	Sensitivity
resint_LV Surface Area, ES	output.16.CDH5.Cardiometabolic.txt	Weighted median	5	0.0135629	0.0249637	0.58692	NA	Sensitivity
resint_LV Surface Area, ED	output.1.SDCCAG8.Oncology_II.txt	Weighted mode	5	-0.0134126	0.0227346	0.586928	NA	Sensitivity
resint_SV_LV	output.8.CLU.Inflammation_II.txt	Weighted median	8	-0.0185736	0.0341873	0.58693	NA	Sensitivity
resint_LV Sphericity, ED	output.6.SMPDL3A.Inflammation.txt	Simple mode	58	0.012934	0.0236739	0.586964	NA	Sensitivity
resint_SV_LV	output.13.LCP1.Cardiometabolic_II.txt	Weighted mode	34	-0.00282746	0.0051541	0.586983	NA	Sensitivity
resint_LVEDV	output.3.MST1.Inflammation_II.txt	Simple mode	69	0.00711509	0.013036	0.586986	NA	Sensitivity
resint_LVEDV	output.15.SORD.Oncology.txt	Weighted mode	6	-0.0206847	0.0356601	0.587036	NA	Sensitivity
resint_LVEDV	output.2.VIT.Cardiometabolic_II.txt	Weighted median	63	-0.00527929	0.00972164	0.587099	NA	Sensitivity
resint_SV_LV	output.6.TNF.Cardiometabolic.txt	Simple mode	3	0.0300586	0.0468845	0.587107	NA	Sensitivity
resint_LVEF	output.10.VSIR.Cardiometabolic.txt	MR Egger	19	-0.0140955	0.0254682	0.587158	NA	Sensitivity
resint_LVESV	output.12.C1RL.Inflammation_II.txt	Weighted median	32	0.0047189	0.00869114	0.58716	NA	Sensitivity
resint_LVEF	output.11.FOLR3.Oncology.txt	Weighted median	42	0.00309062	0.00569247	0.587178	NA	Sensitivity
resint_SV_LV	output.9.OGN.Neurology.txt	Simple mode	61	-0.0147642	0.0270498	0.587216	NA	Sensitivity
resint_LV Sphericity, ED	output.5.THBS4.Cardiometabolic.txt	Simple mode	11	-0.022887	0.0408056	0.587227	NA	Sensitivity
resint_LV Surface Area, ED	output.8.CA3.Cardiometabolic.txt	Simple mode	10	0.0214282	0.0380682	0.587256	NA	Sensitivity
resint_LV Surface Area, ES	output.12.COL2A1.Cardiometabolic_II.txt	Weighted median	78	-0.00323557	0.00596075	0.587258	NA	Sensitivity
resint_SV_LV	output.4.ADH1B.Inflammation_II.txt	MR Egger	5	0.0239915	0.0395864	0.587261	NA	Sensitivity
resint_LV Surface Area, ED	output.11.THY1.Neurology.txt	MR Egger	20	-0.00730952	0.0132257	0.587284	NA	Sensitivity
resint_LV Sphericity, ED	output.1.IFNLR1.Inflammation.txt	Simple mode	13	-0.0212026	0.038016	0.587285	NA	Sensitivity
resint_LV Surface Area, ES	output.20.PROCR.Cardiometabolic_II.txt	Simple mode	16	0.0215697	0.0388886	0.587308	NA	Sensitivity
resint_LVEF	output.10.FAS.Cardiometabolic.txt	MR Egger	19	0.0149687	0.0270576	0.587318	NA	Sensitivity
resint_LV Surface Area, ES	output.8.ADAM9.Oncology_II.txt	Weighted mode	7	-0.0166282	0.0290089	0.587326	NA	Sensitivity
resint_LVEF	output.5.ESM1.Inflammation.txt	MR Egger	8	-0.0345365	0.0602555	0.587353	NA	Sensitivity
resint_LVEDV	output.9.EGFL7.Oncology.txt	Weighted median	6	0.0117952	0.021736	0.587366	NA	Sensitivity
resint_LVEF	output.3.ACY1.Cardiometabolic.txt	Simple mode	4	0.0257797	0.0425504	0.587372	NA	Sensitivity
resint_LV Sphericity, ED	output.14.CLEC14A.Neurology.txt	MR Egger	3	0.163004	0.215248	0.587376	NA	Sensitivity
resint_LVEF	output.3.MASP1.Neurology.txt	Weighted mode	11	-0.0123135	0.0219632	0.587382	NA	Sensitivity
resint_LVM	output.2.CASP10.Neurology.txt	MR Egger	4	0.0565594	0.0883013	0.587423	NA	Sensitivity
resint_SV_LV	output.1.SELE.Cardiometabolic.txt	Weighted median	5	0.0257376	0.0474392	0.587448	NA	Sensitivity
resint_LV Surface Area, ES	output.5.SIL1.Cardiometabolic_II.txt	MR Egger	4	0.0963287	0.150407	0.587464	NA	Sensitivity
resint_LVEDV	output.2.GPC1.Oncology.txt	Simple mode	20	-0.0172981	0.031344	0.587465	NA	Sensitivity
resint_SV_LV	output.16.GP2.Cardiometabolic.txt	Simple mode	8	-0.0315566	0.0555098	0.587469	NA	Sensitivity
resint_LVESV	output.14.CHGA.Cardiometabolic_II.txt	MR Egger	4	0.0355957	0.0555808	0.587475	NA	Sensitivity
resint_LVEDV	output.1.CD55.Cardiometabolic.txt	Weighted mode	25	0.00649394	0.0118098	0.587485	NA	Sensitivity
resint_LVEDV	output.5.F2R.Inflammation.txt	MR Egger	4	-0.0534695	0.083494	0.587492	NA	Sensitivity
resint_LV Sphericity, ED	output.21.TFF1.Neurology.txt	Weighted mode	7	-0.0102	0.017803	0.587501	NA	Sensitivity
resint_LV Surface Area, ES	output.21.TFF2.Inflammation.txt	MR Egger	5	0.0503482	0.0831452	0.587558	NA	Sensitivity
resint_LVESV	output.21.CBS.Cardiometabolic_II.txt	Weighted median	4	0.0240907	0.0444189	0.587576	NA	Sensitivity
resint_LV Surface Area, ES	output.3.MUC13.Neurology.txt	Weighted mode	6	0.0124583	0.0215101	0.587577	NA	Sensitivity
resint_LVESV	output.4.NAAA.Neurology.txt	Weighted median	67	-0.00433603	0.0079952	0.587592	NA	Sensitivity
resint_LV Surface Area, ED	output.3.TF.Inflammation_II.txt	Simple mode	17	0.0189184	0.0341823	0.587603	NA	Sensitivity
resint_LVESV	output.13.F10.Inflammation_II.txt	Weighted median	11	0.0103911	0.0191626	0.587641	NA	Sensitivity
resint_LV Sphericity, ES	output.12.CLSTN3.Neurology_II.txt	MR Egger	40	0.00733998	0.0134214	0.587655	NA	Sensitivity
resint_LVM	output.11.CTSC.Inflammation.txt	MR Egger	45	0.00526105	0.00962978	0.587662	NA	Sensitivity
resint_LV Sphericity, ES	output.1.IFNLR1.Inflammation.txt	Weighted mode	13	0.00705462	0.0126624	0.587679	NA	Sensitivity
resint_LVESV	output.17.CCL8.Oncology.txt	Simple mode	57	-0.00984344	0.0180507	0.587697	NA	Sensitivity
resint_LV Surface Area, ES	output.19.KLK14.Oncology.txt	Simple mode	25	-0.0107586	0.0195774	0.587711	NA	Sensitivity
resint_LV Surface Area, ES	output.6.VNN1.Inflammation_II.txt	MR Egger	102	-0.00310139	0.00570244	0.587741	NA	Sensitivity
resint_LV Sphericity, ES	output.11.NCR3LG1.Oncology_II.txt	MR Egger	25	-0.0111159	0.0202176	0.587747	NA	Sensitivity
resint_LVESV	output.7.PTPRZ1.Cardiometabolic_II.txt	Weighted mode	7	0.0134962	0.0235727	0.587756	NA	Sensitivity
resint_LV Sphericity, ED	output.1.FABP3.Cardiometabolic_II.txt	Simple mode	3	-0.0469181	0.0733217	0.587762	NA	Sensitivity
resint_SV_LV	output.1.FCRLB.Oncology.txt	Simple mode	53	-0.00789332	0.0144709	0.587768	NA	Sensitivity
resint_LV Surface Area, ED	output.6.FKBP5.Neurology.txt	Weighted median	6	0.0138818	0.0256098	0.587783	NA	Sensitivity
resint_LVM	output.11.NAP1L4.Oncology_II.txt	MR Egger	8	-0.0341975	0.0597354	0.587788	NA	Sensitivity
resint_LV Surface Area, ES	output.2.FN1.Inflammation_II.txt	Weighted mode	23	-0.00602741	0.0109572	0.587801	NA	Sensitivity
resint_LV Sphericity, ED	output.1.MENT.Inflammation_II.txt	Weighted mode	4	0.0146127	0.0241495	0.587821	NA	Sensitivity
resint_SV_LV	output.16.CES2.Oncology.txt	Weighted mode	3	0.0252337	0.0394413	0.587824	NA	Sensitivity
resint_LVESV	output.3.TFRC.Cardiometabolic.txt	Simple mode	52	0.0141138	0.0258769	0.587841	NA	Sensitivity
resint_SV_LV	output.1.TTF2.Neurology_II.txt	MR Egger	13	-0.0107269	0.0192148	0.587848	NA	Sensitivity
resint_LVEF	output.5.LIFR.Inflammation.txt	Weighted mode	7	0.0183259	0.0320181	0.587867	NA	Sensitivity
resint_LV Surface Area, ES	output.5.FST.Inflammation.txt	Simple mode	8	-0.023761	0.0418437	0.587878	NA	Sensitivity
resint_LVEDV	output.1.SELL.Inflammation_II.txt	Simple mode	31	0.0149668	0.0273213	0.587879	NA	Sensitivity
resint_LVEF	output.3.TFRC.Cardiometabolic.txt	Simple mode	52	0.014168	0.0259828	0.587936	NA	Sensitivity
resint_LV Surface Area, ES	output.9.DPP7.Cardiometabolic.txt	Simple mode	36	-0.00945652	0.0172934	0.587967	NA	Sensitivity
resint_LVEDV	output.12.MFAP5.Cardiometabolic.txt	MR Egger	16	-0.0121644	0.0219368	0.587972	NA	Sensitivity
resint_LV Sphericity, ES	output.12.CNTN1.Cardiometabolic.txt	Weighted median	25	0.0109551	0.0202216	0.58799	NA	Sensitivity
resint_LV Surface Area, ES	output.4.SCARB2.Neurology.txt	Weighted median	12	-0.0106249	0.0196122	0.587991	NA	Sensitivity
resint_LV Surface Area, ED	output.7.COL28A1.Neurology_II.txt	Weighted median	66	0.00313187	0.00578111	0.587996	NA	Sensitivity
resint_LV Sphericity, ES	output.1.ROR1.Cardiometabolic.txt	MR Egger	14	0.0110949	0.0199316	0.587999	NA	Sensitivity
resint_LVEDV	output.1.EGLN1.Inflammation.txt	Weighted median	4	-0.0175887	0.0324672	0.587999	NA	Sensitivity
resint_LV Surface Area, ES	output.1.MINDY1.Oncology_II.txt	Weighted median	4	-0.0160924	0.0297053	0.588001	NA	Sensitivity
resint_LV Sphericity, ED	output.17.CD300E.Oncology.txt	MR Egger	36	-0.0106952	0.0195561	0.588022	NA	Sensitivity
resint_LVM	output.19.PVR.Neurology.txt	Weighted median	65	-0.00354622	0.00654677	0.588042	NA	Sensitivity
resint_LV Surface Area, ED	output.4.GNPDA2.Inflammation_II.txt	Weighted median	14	-0.00853001	0.0157481	0.588058	NA	Sensitivity
resint_LV Surface Area, ES	output.1.NIT1.Cardiometabolic_II.txt	MR Egger	4	0.0201975	0.0315939	0.588088	NA	Sensitivity
resint_LV Sphericity, ES	output.7.NUB1.Inflammation.txt	Weighted mode	3	-0.0169165	0.0264622	0.588096	NA	Sensitivity
resint_LV Surface Area, ES	output.19.BST2.Neurology.txt	Simple mode	7	0.0251562	0.0439796	0.588098	NA	Sensitivity
resint_LVEF	output.20.BPIFB1.Cardiometabolic.txt	Weighted mode	33	0.00482879	0.00882651	0.58812	NA	Sensitivity
resint_LV Surface Area, ED	output.1.REG4.Inflammation.txt	Weighted mode	9	0.0120295	0.0213249	0.588143	NA	Sensitivity
resint_LV Sphericity, ED	output.18.CDH2.Cardiometabolic.txt	Weighted mode	5	-0.0332998	0.0566376	0.588159	NA	Sensitivity
resint_LVESV	output.17.TNFRSF13B.Inflammation.txt	Simple mode	5	0.0286194	0.0486835	0.588208	NA	Sensitivity
resint_LV Sphericity, ED	output.2.KYNU.Inflammation.txt	Weighted median	10	0.00827788	0.0152905	0.58825	NA	Sensitivity
resint_LV Surface Area, ES	output.2.ACP1.Inflammation_II.txt	Simple mode	16	0.0183012	0.0330803	0.588254	NA	Sensitivity
resint_LVEDV	output.11.IL18.Inflammation.txt	MR Egger	22	-0.0143329	0.0260511	0.588285	NA	Sensitivity
resint_SV_LV	output.15.SCG3.Inflammation.txt	MR Egger	61	0.00486681	0.00894148	0.588289	NA	Sensitivity
resint_LVEF	output.1.C1QA.Inflammation.txt	Weighted median	22	0.00674284	0.0124566	0.588295	NA	Sensitivity
resint_LVEF	output.9.UBAC1.Oncology.txt	Weighted median	4	0.0211965	0.039158	0.588296	NA	Sensitivity
resint_LVEF	output.21.JAM2.Neurology.txt	Weighted mode	3	-0.0397545	0.0622292	0.588326	NA	Sensitivity
resint_LV Sphericity, ES	output.3.FSTL1.Cardiometabolic_II.txt	MR Egger	5	0.094975	0.157192	0.588345	NA	Sensitivity
resint_LVM	output.11.HMBS.Oncology.txt	Simple mode	5	-0.0291397	0.0495884	0.588351	NA	Sensitivity
resint_LVESV	output.2.VSNL1.Neurology_II.txt	Simple mode	14	-0.0207901	0.0374642	0.588362	NA	Sensitivity
resint_LV Sphericity, ES	output.12.WIF1.Oncology.txt	Simple mode	7	0.025943	0.045392	0.588392	NA	Sensitivity
resint_LVESV	output.10.FAS.Cardiometabolic.txt	Weighted mode	19	-0.00991008	0.0179859	0.588414	NA	Sensitivity
resint_LV Surface Area, ES	output.5.FST.Inflammation.txt	Weighted median	8	0.0157198	0.0290522	0.588448	NA	Sensitivity
resint_LVESV	output.4.S100P.Cardiometabolic.txt	Simple mode	5	-0.02229	0.0379457	0.588482	NA	Sensitivity
resint_LV Surface Area, ED	output.20.LBP.Cardiometabolic.txt	Weighted mode	30	0.00381323	0.0069698	0.588491	NA	Sensitivity
resint_SV_LV	output.6.GFRAL.Neurology_II.txt	Simple mode	51	0.0100597	0.0184741	0.588498	NA	Sensitivity
resint_LV Sphericity, ED	output.19.ADAMTSL5.Cardiometabolic_II.txt	Weighted mode	24	-0.00533161	0.00971778	0.588536	NA	Sensitivity
resint_LV Surface Area, ED	output.14.SERPINA3.Inflammation_II.txt	Weighted mode	24	-0.00773318	0.0140952	0.588539	NA	Sensitivity
resint_LVEF	output.7.NPTX2.Cardiometabolic_II.txt	MR Egger	33	-0.0107004	0.0195783	0.588605	NA	Sensitivity
resint_LV Sphericity, ES	output.12.ERBB3.Inflammation.txt	Simple mode	7	-0.0155433	0.0272146	0.588644	NA	Sensitivity
resint_LVM	output.4.AREG.Oncology.txt	MR Egger	7	0.0398057	0.068942	0.588705	NA	Sensitivity
resint_LVEDV	output.20.CST3.Cardiometabolic.txt	Weighted median	12	-0.00898917	0.0166252	0.588716	NA	Sensitivity
resint_LVESV	output.1.GBP1.Neurology_II.txt	Weighted mode	13	-0.00584998	0.0105302	0.588731	NA	Sensitivity
resint_LV Surface Area, ED	output.7.NRCAM.Cardiometabolic.txt	MR Egger	15	0.011306	0.0203941	0.588732	NA	Sensitivity
resint_SV_LV	output.2.C1QL2.Inflammation_II.txt	Simple mode	15	0.0162554	0.0293778	0.588771	NA	Sensitivity
resint_LV Surface Area, ES	output.1.PIGR.Neurology.txt	MR Egger	3	0.0425453	0.0564387	0.588776	NA	Sensitivity
resint_LVESV	output.9.RABEPK.Oncology.txt	Weighted median	7	-0.0137265	0.0253918	0.588792	NA	Sensitivity
resint_LV Sphericity, ES	output.2.BMP10.Inflammation_II.txt	MR Egger	11	-0.00614718	0.0109673	0.588818	NA	Sensitivity
resint_LV Surface Area, ES	output.3.TDGF1.Neurology.txt	MR Egger	80	-0.00244285	0.00450064	0.588829	NA	Sensitivity
resint_LVEF	output.7.GIMAP8.Oncology_II.txt	Simple mode	5	0.0165629	0.0282264	0.588866	NA	Sensitivity
resint_LV Sphericity, ES	output.2.FAM171B.Oncology_II.txt	Weighted median	25	-0.00750303	0.013883	0.588887	NA	Sensitivity
resint_LV Sphericity, ED	output.22.HMOX1.Cardiometabolic.txt	Weighted mode	3	-0.0562856	0.0882526	0.588894	NA	Sensitivity
resint_SV_LV	output.2.IL18R1.Inflammation.txt	Weighted median	70	0.0033594	0.0062167	0.588933	NA	Sensitivity
resint_LV Surface Area, ES	output.20.SIRPA.Cardiometabolic.txt	Simple mode	90	-0.0102899	0.0189734	0.588945	NA	Sensitivity
resint_LVESV	output.5.SCGB3A2.Inflammation.txt	Weighted mode	6	-0.0123816	0.0214593	0.588955	NA	Sensitivity
resint_LV Sphericity, ED	output.9.FCN2.Cardiometabolic.txt	Simple mode	56	0.010323	0.0189936	0.588983	NA	Sensitivity
resint_LVEDV	output.21.NCAM2.Neurology.txt	Simple mode	60	0.0098403	0.0181127	0.588983	NA	Sensitivity
resint_LVESV	output.19.FSTL3.Inflammation.txt	Weighted median	4	-0.0288155	0.0533336	0.588998	NA	Sensitivity
resint_LVESV	output.13.CPB2.Inflammation_II.txt	Weighted mode	51	-0.00377378	0.00694021	0.589026	NA	Sensitivity
resint_LV Sphericity, ED	output.1.IGSF3.Oncology.txt	MR Egger	7	-0.0261816	0.0453863	0.58903	NA	Sensitivity
resint_LV Sphericity, ES	output.6.SMPDL3A.Inflammation.txt	Weighted mode	58	0.00361475	0.00665358	0.589056	NA	Sensitivity
resint_LVEDV	output.19.LILRA6.Cardiometabolic_II.txt	Weighted median	69	0.00306735	0.0056785	0.58908	NA	Sensitivity
resint_LV Surface Area, ED	output.22.SUSD2.Neurology.txt	Simple mode	31	-0.0155715	0.0285179	0.589087	NA	Sensitivity
resint_SV_LV	output.5.ESM1.Inflammation.txt	Weighted median	8	-0.01256	0.0232573	0.589167	NA	Sensitivity
resint_LVM	output.9.GCNT1.Oncology.txt	Weighted mode	32	0.00507722	0.00930425	0.589186	NA	Sensitivity
resint_SV_LV	output.19.CEACAM8.Cardiometabolic.txt	Weighted mode	5	-0.0214731	0.0366316	0.58923	NA	Sensitivity
resint_LV Surface Area, ED	output.6.GLO1.Cardiometabolic.txt	Weighted mode	19	-0.00793179	0.0144274	0.589233	NA	Sensitivity
resint_LV Surface Area, ES	output.18.TTR.Inflammation_II.txt	MR Egger	4	0.070499	0.110651	0.589244	NA	Sensitivity
resint_LV Surface Area, ED	output.11.MMP13.Neurology.txt	Weighted mode	3	-0.0217885	0.0341994	0.589257	NA	Sensitivity
resint_LVEDV	output.18.SERPINB8.Inflammation.txt	Simple mode	54	-0.00993859	0.0182964	0.589271	NA	Sensitivity
resint_SV_LV	output.1.CD58.Inflammation.txt	Simple mode	5	-0.0199453	0.0340317	0.589297	NA	Sensitivity
resint_LV Surface Area, ED	output.17.CCL8.Oncology.txt	Simple mode	57	0.00894229	0.0164714	0.589355	NA	Sensitivity
resint_LV Sphericity, ED	output.17.ERBB2.Oncology.txt	Weighted mode	12	-0.0128393	0.0230935	0.589362	NA	Sensitivity
resint_LV Surface Area, ED	output.16.CES3.Oncology.txt	MR Egger	12	0.0117713	0.02111	0.589369	NA	Sensitivity
resint_LV Surface Area, ED	output.9.TNC.Cardiometabolic.txt	Simple mode	18	-0.0172732	0.0313993	0.589396	NA	Sensitivity
resint_LV Surface Area, ED	output.16.CEP20.Oncology.txt	Weighted mode	3	0.0309577	0.0486145	0.589419	NA	Sensitivity
resint_LV Surface Area, ES	output.1.SPRR3.Neurology_II.txt	Weighted median	11	0.00966407	0.0179074	0.589425	NA	Sensitivity
resint_LV Sphericity, ED	output.1.SV2A.Neurology_II.txt	Weighted median	3	-0.0155765	0.0288632	0.589428	NA	Sensitivity
resint_LVM	output.2.MDH1.Inflammation_II.txt	Simple mode	3	0.195839	0.307549	0.589434	NA	Sensitivity
resint_LVEDV	output.20.AHCY.Cardiometabolic.txt	MR Egger	7	0.0153228	0.0265938	0.589457	NA	Sensitivity
resint_LVEDV	output.11.LTBP3.Oncology.txt	MR Egger	29	0.00648352	0.0118723	0.589477	NA	Sensitivity
resint_LVM	output.19.CEACAM20.Oncology_II.txt	MR Egger	3	-0.051504	0.0684846	0.589499	NA	Sensitivity
resint_LV Sphericity, ED	output.6.VEGFA.Inflammation.txt	Simple mode	49	0.0172748	0.0318053	0.589545	NA	Sensitivity
resint_LVEDV	output.19.KLK8.Oncology.txt	Simple mode	16	0.0114301	0.0207337	0.589561	NA	Sensitivity
resint_LV Sphericity, ED	output.5.GHR.Inflammation_II.txt	Weighted mode	59	-0.00429422	0.00791674	0.589606	NA	Sensitivity
resint_LV Surface Area, ED	output.4.KDR.Oncology.txt	Weighted median	30	-0.00514907	0.00954583	0.589608	NA	Sensitivity
resint_LVEF	output.19.ADGRE1.Oncology_II.txt	Simple mode	20	0.0118692	0.0216336	0.589638	NA	Sensitivity
resint_LV Sphericity, ED	output.13.FOXO1.Inflammation.txt	MR Egger	3	-0.0528927	0.0703632	0.589638	NA	Sensitivity
resint_LV Surface Area, ES	output.1.ELOA.Oncology.txt	Simple mode	3	0.105161	0.165247	0.589641	NA	Sensitivity
resint_LV Sphericity, ES	output.10.VSIR.Cardiometabolic.txt	MR Egger	19	-0.0141335	0.0257106	0.589664	NA	Sensitivity
resint_LV Sphericity, ED	output.2.NRP2.Neurology.txt	MR Egger	13	-0.0205776	0.0370436	0.589674	NA	Sensitivity
resint_LVESV	output.4.SOD3.Inflammation_II.txt	Weighted mode	16	0.00453428	0.00822802	0.589695	NA	Sensitivity
resint_LVESV	output.21.IFNGR2.Neurology.txt	Simple mode	65	-0.00961047	0.0177314	0.5897	NA	Sensitivity
resint_LV Sphericity, ED	output.10.DUSP29.Neurology_II.txt	Weighted median	3	0.0185497	0.0343993	0.589717	NA	Sensitivity
resint_SV_LV	output.17.ALDH3A1.Inflammation.txt	Weighted mode	52	0.00519775	0.0095787	0.589744	NA	Sensitivity
resint_LV Sphericity, ES	output.21.IFNGR2.Neurology.txt	Simple mode	64	-0.0119129	0.0219821	0.589774	NA	Sensitivity
resint_LVM	output.19.THOP1.Cardiometabolic.txt	Weighted mode	6	-0.0104208	0.018102	0.589775	NA	Sensitivity
resint_LVM	output.20.NSFL1C.Neurology.txt	Simple mode	3	0.0449027	0.0705878	0.589781	NA	Sensitivity
resint_LV Sphericity, ED	output.2.HPCAL1.Inflammation.txt	Weighted median	3	-0.0152664	0.028319	0.589826	NA	Sensitivity
resint_LVEF	output.4.BTC.Oncology.txt	MR Egger	33	0.00692351	0.012711	0.589867	NA	Sensitivity
resint_LVEDV	output.7.SSC4D.Cardiometabolic.txt	Weighted median	16	-0.0075334	0.0139774	0.589907	NA	Sensitivity
resint_LVEDV	output.9.ALDH1A1.Neurology.txt	Weighted mode	3	-0.0377867	0.0594283	0.589936	NA	Sensitivity
resint_LV Sphericity, ES	output.3.HYAL1.Cardiometabolic.txt	Simple mode	6	0.0157409	0.0273561	0.58994	NA	Sensitivity
resint_SV_LV	output.6.APOM.Cardiometabolic.txt	Simple mode	12	-0.0294496	0.0530542	0.589946	NA	Sensitivity
resint_LVESV	output.14.RNASE1.Inflammation_II.txt	Weighted mode	5	-0.0112257	0.019194	0.590045	NA	Sensitivity
resint_LV Sphericity, ES	output.11.SIAE.Oncology.txt	Weighted mode	5	0.012675	0.0216742	0.590081	NA	Sensitivity
resint_LVM	output.22.SH3BP1.Oncology_II.txt	Simple mode	10	0.0182799	0.0327306	0.590129	NA	Sensitivity
resint_LV Sphericity, ES	output.18.DSG3.Oncology.txt	MR Egger	9	-0.021393	0.0379075	0.590134	NA	Sensitivity
resint_LV Surface Area, ED	output.5.ARSB.Oncology.txt	Weighted median	25	-0.00835617	0.0155146	0.590163	NA	Sensitivity
resint_LVEDV	output.8.CA13.Cardiometabolic.txt	Weighted median	13	-0.00918012	0.0170451	0.590178	NA	Sensitivity
resint_LVM	output.20.SDC4.Cardiometabolic.txt	Simple mode	7	0.030218	0.0531372	0.590209	NA	Sensitivity
resint_LVESV	output.8.MATN2.Inflammation.txt	MR Egger	25	0.00914413	0.0167442	0.59025	NA	Sensitivity
resint_LVEF	output.5.EGFLAM.Oncology_II.txt	Weighted median	33	0.00468396	0.00869876	0.590258	NA	Sensitivity
resint_LVESV	output.3.TBC1D23.Oncology.txt	Weighted mode	3	-0.0188433	0.0296638	0.590262	NA	Sensitivity
resint_LVEF	output.5.SPINK6.Oncology.txt	Weighted median	20	-0.00673961	0.0125167	0.590268	NA	Sensitivity
resint_LVEF	output.7.NPY.Oncology.txt	Weighted mode	3	-0.0299907	0.0472243	0.590347	NA	Sensitivity
resint_LVEF	output.4.CXCL10.Inflammation.txt	Weighted mode	4	0.00915072	0.015232	0.590359	NA	Sensitivity
resint_LVESV	output.13.COL4A1.Cardiometabolic.txt	Simple mode	5	-0.0303842	0.0520035	0.590402	NA	Sensitivity
resint_SV_LV	output.6.CD109.Neurology.txt	Simple mode	100	-0.00879536	0.0162877	0.590409	NA	Sensitivity
resint_LV Surface Area, ES	output.1.IGSF21.Cardiometabolic_II.txt	Weighted mode	9	0.016081	0.028685	0.590416	NA	Sensitivity
resint_LVM	output.2.CRYGD.Neurology_II.txt	Simple mode	60	-0.00993668	0.0183615	0.590429	NA	Sensitivity
resint_LV Surface Area, ED	output.9.C5.Inflammation_II.txt	Simple mode	3	0.034296	0.0540221	0.590464	NA	Sensitivity
resint_LV Surface Area, ES	output.8.RIDA.Inflammation_II.txt	Simple mode	10	-0.0233871	0.0419172	0.590495	NA	Sensitivity
resint_LVM	output.10.FUOM.Inflammation_II.txt	MR Egger	4	-0.025359	0.0399488	0.590498	NA	Sensitivity
resint_LV Sphericity, ES	output.10.PLAU.Neurology.txt	MR Egger	10	0.0255167	0.0455293	0.590521	NA	Sensitivity
resint_LVM	output.11.FOLR1.Oncology.txt	Weighted mode	3	-0.0265491	0.0418274	0.59053	NA	Sensitivity
resint_LV Surface Area, ES	output.19.KLK3.Cardiometabolic_II.txt	MR Egger	3	-0.161537	0.215521	0.590531	NA	Sensitivity
resint_LVESV	output.22.CSF2RB.Inflammation_II.txt	MR Egger	80	0.00338135	0.00625868	0.590553	NA	Sensitivity
resint_LVESV	output.2.IL1RN.Inflammation.txt	MR Egger	11	0.0169284	0.0303498	0.5906	NA	Sensitivity
resint_LVEF	output.4.BST1.Neurology.txt	Simple mode	74	0.00889142	0.0164554	0.590611	NA	Sensitivity
resint_LV Surface Area, ED	output.20.CST1.Inflammation_II.txt	MR Egger	60	-0.00647	0.0119606	0.590618	NA	Sensitivity
resint_LV Surface Area, ES	output.7.RARRES2.Cardiometabolic.txt	Weighted median	3	-0.0124037	0.0230579	0.59062	NA	Sensitivity
resint_LV Surface Area, ED	output.6.DNPH1.Inflammation.txt	MR Egger	10	0.0155372	0.0277305	0.590621	NA	Sensitivity
resint_LV Sphericity, ED	output.16.CX3CL1.Neurology.txt	Weighted median	10	-0.00965777	0.0179534	0.590622	NA	Sensitivity
resint_LVM	output.17.MPO.Neurology.txt	Simple mode	13	0.0101554	0.0183745	0.590624	NA	Sensitivity
resint_LVM	output.19.LRRC25.Oncology.txt	Weighted mode	17	-0.00726027	0.0132265	0.590639	NA	Sensitivity
resint_LV Sphericity, ES	output.19.KIR2DL3.Oncology.txt	MR Egger	27	0.00636998	0.0116898	0.59064	NA	Sensitivity
resint_LV Sphericity, ED	output.21.FAM3B.Oncology.txt	MR Egger	27	0.00467614	0.00858187	0.59066	NA	Sensitivity
resint_LV Sphericity, ED	output.6.EDN1.Cardiometabolic_II.txt	Weighted median	4	-0.0109611	0.0203784	0.590662	NA	Sensitivity
resint_LV Sphericity, ES	output.4.SPON2.Cardiometabolic.txt	Weighted median	7	0.0120294	0.0223651	0.59067	NA	Sensitivity
resint_LVEDV	output.20.LBP.Cardiometabolic.txt	Weighted median	30	0.00375497	0.00698244	0.590734	NA	Sensitivity
resint_LV Sphericity, ED	output.1.IL22RA1.Inflammation.txt	Weighted median	11	-0.0100473	0.0186831	0.590734	NA	Sensitivity
resint_LV Sphericity, ES	output.16.PRSS22.Inflammation_II.txt	Weighted mode	9	-0.00995766	0.0177791	0.59076	NA	Sensitivity
resint_LVM	output.1.FCRL5.Neurology.txt	Simple mode	30	-0.0191427	0.0352061	0.590781	NA	Sensitivity
resint_LV Sphericity, ED	output.13.MTIF3.Oncology_II.txt	Weighted mode	3	-0.0314358	0.049565	0.590796	NA	Sensitivity
resint_LVEF	output.7.CPVL.Oncology.txt	Weighted mode	54	0.00306207	0.0056604	0.590799	NA	Sensitivity
resint_LV Surface Area, ES	output.16.WFDC1.Oncology_II.txt	Weighted median	9	-0.00830381	0.0154452	0.590831	NA	Sensitivity
resint_SV_LV	output.1.CFH.Inflammation_II.txt	Weighted mode	22	-0.00725696	0.0132919	0.590841	NA	Sensitivity
resint_SV_LV	output.21.ICOSLG.Oncology.txt	MR Egger	34	0.0116532	0.0214584	0.590851	NA	Sensitivity
resint_LV Sphericity, ES	output.17.SCPEP1.Cardiometabolic_II.txt	Simple mode	16	0.0174384	0.0317456	0.590873	NA	Sensitivity
resint_LV Surface Area, ES	output.1.GALNT2.Oncology.txt	Weighted mode	19	-0.0072412	0.01323	0.590874	NA	Sensitivity
resint_LVESV	output.11.GPHA2.Oncology_II.txt	Weighted mode	5	0.0117784	0.0201857	0.590875	NA	Sensitivity
resint_LVEDV	output.21.TFF3.Cardiometabolic.txt	Simple mode	6	0.0245563	0.0427876	0.590879	NA	Sensitivity
resint_LVESV	output.10.ADAM12.Inflammation_II.txt	Weighted median	6	0.014869	0.0276621	0.590908	NA	Sensitivity
resint_SV_LV	output.14.RNASE6.Inflammation_II.txt	Simple mode	23	-0.0132295	0.0242535	0.590919	NA	Sensitivity
resint_LVEDV	output.17.ALDH3A1.Inflammation.txt	Weighted mode	52	-0.00488927	0.00903935	0.59094	NA	Sensitivity
resint_LV Surface Area, ED	output.4.CXCL5.Cardiometabolic.txt	Simple mode	16	0.0198408	0.0361359	0.591044	NA	Sensitivity
resint_LVEF	output.3.PODXL2.Oncology.txt	MR Egger	8	0.0102801	0.0181193	0.591051	NA	Sensitivity
resint_LVEF	output.22.UPB1.Cardiometabolic_II.txt	Weighted mode	3	-0.038734	0.0611178	0.591051	NA	Sensitivity
resint_LVEF	output.1.CTBS.Inflammation_II.txt	MR Egger	24	-0.00478495	0.0087754	0.591055	NA	Sensitivity
resint_LVEDV	output.21.TMPRSS15.Oncology.txt	MR Egger	4	0.0396135	0.0625072	0.591059	NA	Sensitivity
resint_LVESV	output.18.TTR.Inflammation_II.txt	MR Egger	4	0.069949	0.110376	0.591064	NA	Sensitivity
resint_LVEF	output.22.CRELD2.Inflammation.txt	Simple mode	16	-0.0128313	0.0233715	0.591075	NA	Sensitivity
resint_LVEDV	output.8.OPLAH.Cardiometabolic_II.txt	Simple mode	5	-0.0347551	0.0596005	0.591098	NA	Sensitivity
resint_SV_LV	output.9.NTRK2.Cardiometabolic.txt	Weighted median	3	0.0239855	0.0446526	0.591159	NA	Sensitivity
resint_LV Sphericity, ES	output.20.AHCY.Cardiometabolic.txt	Weighted mode	7	-0.00734077	0.0129426	0.591165	NA	Sensitivity
resint_LV Surface Area, ES	output.12.ENDOU.Oncology_II.txt	Weighted mode	20	-0.00700016	0.0128126	0.591184	NA	Sensitivity
resint_LVEDV	output.5.MOCS2.Inflammation_II.txt	Weighted mode	47	0.00548497	0.0101405	0.591188	NA	Sensitivity
resint_LV Sphericity, ES	output.6.MOG.Oncology.txt	Weighted mode	10	0.0109697	0.0196992	0.591199	NA	Sensitivity
resint_LV Surface Area, ED	output.1.SCAMP3.Oncology.txt	Weighted mode	4	-0.0376941	0.0628975	0.591215	NA	Sensitivity
resint_LVESV	output.1.PARK7.Neurology.txt	MR Egger	3	0.0556847	0.074468	0.591246	NA	Sensitivity
resint_LV Surface Area, ES	output.17.SHMT1.Inflammation.txt	Simple mode	89	0.0101464	0.0188251	0.591262	NA	Sensitivity
resint_LV Sphericity, ES	output.5.SPOCK1.Neurology.txt	Simple mode	6	-0.0274149	0.0478199	0.591265	NA	Sensitivity
resint_LVEF	output.3.TFRC.Cardiometabolic.txt	MR Egger	52	-0.00623434	0.0115349	0.591269	NA	Sensitivity
resint_LV Sphericity, ES	output.4.FGA.Inflammation_II.txt	Weighted mode	4	0.0156479	0.0261154	0.591281	NA	Sensitivity
resint_LVEF	output.12.CRACR2A.Oncology.txt	Weighted median	7	-0.0160041	0.0298043	0.591285	NA	Sensitivity
resint_LVEF	output.1.REG4.Inflammation.txt	Weighted median	9	0.0118654	0.0220968	0.591285	NA	Sensitivity
resint_LVESV	output.11.MUC2.Cardiometabolic_II.txt	Simple mode	3	-0.0839013	0.13248	0.591292	NA	Sensitivity
resint_LV Sphericity, ED	output.6.VEGFA.Inflammation.txt	Weighted median	49	0.00373079	0.00694897	0.591348	NA	Sensitivity
resint_LVM	output.4.CXCL1.Inflammation.txt	MR Egger	50	-0.00510915	0.00945501	0.591444	NA	Sensitivity
resint_LVEF	output.20.BPIFB1.Cardiometabolic.txt	Simple mode	33	0.0106894	0.0197161	0.591459	NA	Sensitivity
resint_LVM	output.8.IDO1.Inflammation_II.txt	Weighted median	16	-0.00963461	0.0179543	0.591531	NA	Sensitivity
resint_LV Surface Area, ED	output.1.SPRR3.Neurology_II.txt	MR Egger	11	0.0151278	0.0271912	0.591533	NA	Sensitivity
resint_LV Surface Area, ES	output.17.CCL13.Inflammation.txt	Weighted mode	12	-0.0110118	0.0199257	0.59156	NA	Sensitivity
resint_LV Sphericity, ES	output.4.KDR.Oncology.txt	Simple mode	30	0.0154135	0.0284073	0.59156	NA	Sensitivity
resint_LV Sphericity, ES	output.12.CLEC1A.Cardiometabolic.txt	Simple mode	18	0.0153599	0.02809	0.591615	NA	Sensitivity
resint_LV Surface Area, ED	output.2.QPCT.Cardiometabolic.txt	Simple mode	20	0.0160867	0.0294805	0.591641	NA	Sensitivity
resint_LV Surface Area, ED	output.17.CCL8.Oncology.txt	MR Egger	57	0.0032878	0.00609288	0.591642	NA	Sensitivity
resint_LV Surface Area, ED	output.2.FABP1.Inflammation.txt	Simple mode	3	0.0338504	0.0535051	0.591643	NA	Sensitivity
resint_LVEDV	output.16.LCAT.Inflammation_II.txt	Weighted mode	5	-0.0173644	0.0298237	0.591647	NA	Sensitivity
resint_LV Sphericity, ED	output.19.FCER2.Neurology.txt	Simple mode	23	0.0168247	0.0309061	0.591654	NA	Sensitivity
resint_LVESV	output.17.SCARF1.Cardiometabolic.txt	Weighted median	16	0.00641312	0.0119556	0.591673	NA	Sensitivity
resint_LVEF	output.12.MFAP5.Cardiometabolic.txt	Weighted median	16	-0.00789291	0.0147145	0.591679	NA	Sensitivity
resint_LVESV	output.7.SFRP4.Inflammation_II.txt	Weighted median	7	0.0120795	0.0225208	0.591703	NA	Sensitivity
resint_LVEF	output.17.VAT1.Oncology.txt	Weighted median	7	-0.0174433	0.0325215	0.591708	NA	Sensitivity
resint_LVESV	output.11.JAM3.Inflammation_II.txt	MR Egger	3	-0.0703454	0.0942189	0.591715	NA	Sensitivity
resint_LVESV	output.4.PDGFRA.Cardiometabolic.txt	Simple mode	11	0.023319	0.0420883	0.591719	NA	Sensitivity
resint_LVM	output.2.ITGA6.Inflammation.txt	Simple mode	8	-0.0230212	0.0409751	0.591756	NA	Sensitivity
resint_LV Surface Area, ES	output.14.ANG.Cardiometabolic.txt	Weighted median	28	-0.00477157	0.0088984	0.591801	NA	Sensitivity
resint_LVESV	output.1.RSPO1.Neurology.txt	Weighted median	7	-0.0088181	0.0164455	0.591819	NA	Sensitivity
resint_LVESV	output.19.CD177.Neurology.txt	Simple mode	81	-0.00606485	0.0112656	0.591829	NA	Sensitivity
resint_LVEF	output.2.B3GNT7.Cardiometabolic_II.txt	Weighted median	59	-0.00387668	0.00723026	0.591838	NA	Sensitivity
resint_LV Surface Area, ED	output.9.CTSV.Oncology.txt	Weighted median	14	-0.0105832	0.0197384	0.591839	NA	Sensitivity
resint_LVEDV	output.22.LGALS1.Cardiometabolic.txt	MR Egger	11	0.0125416	0.0225623	0.591851	NA	Sensitivity
resint_LVEDV	output.8.CCN4.Oncology.txt	Weighted mode	47	0.0045259	0.00838251	0.591855	NA	Sensitivity
resint_LV Surface Area, ES	output.11.MCAM.Cardiometabolic.txt	Weighted median	5	-0.016105	0.0300406	0.591885	NA	Sensitivity
resint_LV Surface Area, ED	output.1.S100A3.Oncology_II.txt	Weighted median	4	0.0214666	0.0400439	0.591906	NA	Sensitivity
resint_LVM	output.14.RNASE3.Cardiometabolic.txt	Weighted mode	11	0.00930109	0.0167969	0.591923	NA	Sensitivity
resint_LVEF	output.7.CCL26.Inflammation.txt	MR Egger	5	0.0116251	0.0194387	0.59195	NA	Sensitivity
resint_LV Surface Area, ED	output.12.CLEC4A.Inflammation.txt	Weighted median	11	-0.00508725	0.00949137	0.591968	NA	Sensitivity
resint_LV Surface Area, ED	output.19.PRTN3.Cardiometabolic.txt	Simple mode	28	-0.0154596	0.0285023	0.591994	NA	Sensitivity
resint_LV Sphericity, ED	output.16.SULT1A1.Neurology.txt	MR Egger	9	-0.0434017	0.0773047	0.592012	NA	Sensitivity
resint_LVM	output.16.WWP2.Neurology.txt	Weighted mode	3	-0.0179166	0.0283526	0.592039	NA	Sensitivity
resint_LV Surface Area, ED	output.8.FABP9.Inflammation.txt	Weighted mode	3	0.0349145	0.0552563	0.59207	NA	Sensitivity
resint_LVEDV	output.7.CNTNAP2.Inflammation.txt	Weighted median	50	-0.00504267	0.00941126	0.592088	NA	Sensitivity
resint_LVM	output.10.PLAU.Neurology.txt	Simple mode	10	0.0321085	0.0578059	0.592121	NA	Sensitivity
resint_LV Sphericity, ED	output.12.APPL2.Inflammation_II.txt	Weighted mode	4	0.0211595	0.0353997	0.592133	NA	Sensitivity
resint_LV Sphericity, ED	output.8.CA3.Cardiometabolic.txt	Simple mode	10	0.0228632	0.0411649	0.592154	NA	Sensitivity
resint_LVEDV	output.1.TRIM58.Oncology_II.txt	MR Egger	7	0.0572597	0.10013	0.592168	NA	Sensitivity
resint_LV Surface Area, ED	output.8.LPL.Cardiometabolic.txt	Weighted median	17	-0.00532951	0.00995075	0.592243	NA	Sensitivity
resint_LV Sphericity, ES	output.1.CA6.Neurology.txt	Weighted mode	55	0.00345916	0.0064203	0.59225	NA	Sensitivity
resint_SV_LV	output.8.EPPK1.Cardiometabolic_II.txt	Weighted median	50	-0.00601768	0.011236	0.592254	NA	Sensitivity
resint_SV_LV	output.20.NSFL1C.Neurology.txt	MR Egger	3	-0.432436	0.580319	0.592307	NA	Sensitivity
resint_LV Sphericity, ED	output.1.CFH.Inflammation_II.txt	Weighted mode	22	-0.007394	0.0135981	0.592339	NA	Sensitivity
resint_LVESV	output.2.DPP4.Cardiometabolic.txt	MR Egger	11	-0.0142111	0.0256007	0.592348	NA	Sensitivity
resint_LV Surface Area, ES	output.22.TYMP.Cardiometabolic.txt	MR Egger	3	-0.160051	0.214829	0.592371	NA	Sensitivity
resint_LV Surface Area, ED	output.7.PON3.Inflammation.txt	Weighted mode	28	-0.00600985	0.0110916	0.592373	NA	Sensitivity
resint_LV Surface Area, ES	output.2.FAP.Cardiometabolic.txt	Simple mode	3	0.0238346	0.0377554	0.59238	NA	Sensitivity
resint_LVESV	output.17.LPO.Neurology.txt	Simple mode	15	0.0201304	0.0367411	0.59239	NA	Sensitivity
resint_LVEDV	output.22.SUSD2.Neurology.txt	Weighted mode	31	0.00548232	0.010131	0.592404	NA	Sensitivity
resint_LVESV	output.6.ACOT13.Oncology_II.txt	Weighted median	3	-0.0232141	0.0433681	0.592456	NA	Sensitivity
resint_LVM	output.11.PAMR1.Neurology.txt	Simple mode	28	-0.0112414	0.0207529	0.592484	NA	Sensitivity
resint_LV Surface Area, ED	output.14.NPC2.Cardiometabolic_II.txt	Weighted mode	10	-0.00736064	0.0132651	0.592493	NA	Sensitivity
resint_LV Sphericity, ES	output.14.SERPINA6.Inflammation_II.txt	Weighted median	8	-0.0109801	0.0205156	0.592508	NA	Sensitivity
resint_LVEF	output.1.CFHR4.Inflammation_II.txt	Weighted median	98	0.00321666	0.00601037	0.592523	NA	Sensitivity
resint_LV Surface Area, ES	output.1.BCAN.Neurology.txt	Weighted mode	6	-0.0114457	0.0200383	0.592585	NA	Sensitivity
resint_LV Sphericity, ED	output.7.SUMF2.Neurology.txt	Weighted mode	13	0.00573096	0.010425	0.592586	NA	Sensitivity
resint_SV_LV	output.1.PKLR.Inflammation.txt	MR Egger	9	0.0144769	0.0258273	0.5926	NA	Sensitivity
resint_SV_LV	output.22.NPTXR.Cardiometabolic.txt	Weighted median	19	0.00445378	0.00832406	0.592617	NA	Sensitivity
resint_LVEF	output.17.CCL7.Inflammation.txt	MR Egger	3	-0.0898264	0.120668	0.592619	NA	Sensitivity
resint_LVEDV	output.19.SIGLEC6.Oncology.txt	Weighted mode	25	-0.00474009	0.00874092	0.592621	NA	Sensitivity
resint_LVEDV	output.1.CA6.Neurology.txt	MR Egger	55	0.00426975	0.00793273	0.592662	NA	Sensitivity
resint_LV Surface Area, ES	output.6.FKBPL.Oncology_II.txt	Weighted median	4	0.0283162	0.0529315	0.592678	NA	Sensitivity
resint_LV Surface Area, ES	output.9.FBP1.Cardiometabolic.txt	MR Egger	8	0.0102284	0.0181101	0.592687	NA	Sensitivity
resint_LVEDV	output.8.CLU.Inflammation_II.txt	Weighted mode	8	-0.0257539	0.045958	0.592694	NA	Sensitivity
resint_LV Sphericity, ED	output.2.ALPP.Oncology.txt	Weighted mode	54	0.00472639	0.00878279	0.592731	NA	Sensitivity
resint_LVEF	output.20.ITPA.Cardiometabolic_II.txt	Weighted median	35	-0.00398541	0.00745116	0.592739	NA	Sensitivity
resint_LV Sphericity, ED	output.17.ERN1.Oncology_II.txt	Weighted median	4	0.0193189	0.0361189	0.592739	NA	Sensitivity
resint_LVESV	output.11.CTSC.Inflammation.txt	MR Egger	45	-0.00438943	0.00814536	0.592744	NA	Sensitivity
resint_LVEF	output.19.FSTL3.Inflammation.txt	Simple mode	4	-0.0371415	0.0622485	0.592758	NA	Sensitivity
resint_LVESV	output.12.CLEC1A.Cardiometabolic.txt	Weighted mode	18	-0.00649034	0.0119069	0.59277	NA	Sensitivity
resint_LVESV	output.7.PON3.Inflammation.txt	Simple mode	28	-0.0124517	0.023006	0.592782	NA	Sensitivity
resint_LV Sphericity, ED	output.12.TSPAN8.Oncology_II.txt	Weighted median	45	0.00526407	0.00984306	0.592788	NA	Sensitivity
resint_SV_LV	output.9.EGFL7.Oncology.txt	Weighted median	6	0.0114772	0.0214609	0.59279	NA	Sensitivity
resint_LVM	output.4.FAM13A.Oncology_II.txt	Weighted median	6	0.0155668	0.0291085	0.592797	NA	Sensitivity
resint_LVEF	output.7.SSC4D.Cardiometabolic.txt	Simple mode	16	-0.0122102	0.0223456	0.59281	NA	Sensitivity
resint_SV_LV	output.1.TNR.Neurology.txt	Simple mode	25	-0.0166913	0.0307958	0.592816	NA	Sensitivity
resint_LV Sphericity, ES	output.5.SPINK1.Neurology.txt	Weighted median	29	-0.00603797	0.0112913	0.592825	NA	Sensitivity
resint_LV Surface Area, ED	output.1.DDAH1.Oncology.txt	Weighted mode	10	-0.0199614	0.0360084	0.592842	NA	Sensitivity
resint_LVEF	output.13.CPB2.Inflammation_II.txt	Simple mode	51	0.01118	0.0207766	0.592893	NA	Sensitivity
resint_LVEDV	output.20.SDC4.Cardiometabolic.txt	Weighted mode	7	0.0190727	0.0337889	0.592895	NA	Sensitivity
resint_LVEF	output.8.GSR.Inflammation_II.txt	MR Egger	4	-0.0415817	0.0659766	0.59294	NA	Sensitivity
resint_LVEF	output.12.CLEC1A.Cardiometabolic.txt	Simple mode	18	-0.0143169	0.0262783	0.592954	NA	Sensitivity
resint_SV_LV	output.22.APOL1.Inflammation_II.txt	Weighted mode	5	0.00921184	0.0158797	0.592955	NA	Sensitivity
resint_SV_LV	output.22.HMOX1.Cardiometabolic.txt	MR Egger	3	1.32051	1.77589	0.592959	NA	Sensitivity
resint_LV Sphericity, ES	output.6.GFRAL.Neurology_II.txt	MR Egger	51	-0.00825655	0.0153449	0.592967	NA	Sensitivity
resint_SV_LV	output.12.CLEC4A.Inflammation.txt	MR Egger	11	-0.00532717	0.00961393	0.593003	NA	Sensitivity
resint_LV Surface Area, ED	output.15.ISLR2.Neurology.txt	Simple mode	18	0.0216029	0.0396572	0.593008	NA	Sensitivity
resint_LVM	output.7.ELN.Cardiometabolic_II.txt	Simple mode	3	0.0456249	0.0724089	0.593019	NA	Sensitivity
resint_LV Sphericity, ES	output.2.CD302.Oncology.txt	Weighted mode	14	0.0088164	0.0160911	0.59304	NA	Sensitivity
resint_LVM	output.9.COL15A1.Cardiometabolic_II.txt	MR Egger	12	0.0377565	0.0683968	0.593055	NA	Sensitivity
resint_LVESV	output.7.ZP3.Cardiometabolic_II.txt	Weighted mode	134	-0.00221293	0.00413121	0.593088	NA	Sensitivity
resint_SV_LV	output.10.CRTAC1.Cardiometabolic.txt	Simple mode	71	0.0112592	0.020974	0.593097	NA	Sensitivity
resint_LV Surface Area, ED	output.2.TGOLN2.Inflammation_II.txt	Weighted mode	69	-0.00352873	0.00657268	0.593104	NA	Sensitivity
resint_LV Sphericity, ES	output.11.FOLR2.Neurology.txt	MR Egger	3	-0.032794	0.0441241	0.593105	NA	Sensitivity
resint_LVM	output.1.CD1C.Oncology.txt	Weighted median	8	0.0122306	0.0228895	0.593111	NA	Sensitivity
resint_LVM	output.16.CES3.Oncology.txt	Weighted mode	12	-0.0116376	0.0211477	0.593111	NA	Sensitivity
resint_LV Sphericity, ED	output.1.ANGPTL1.Cardiometabolic.txt	Simple mode	23	-0.0137188	0.025302	0.59313	NA	Sensitivity
resint_LV Sphericity, ED	output.9.PDCD1LG2.Oncology.txt	MR Egger	65	0.00593223	0.0110461	0.593131	NA	Sensitivity
resint_LVM	output.4.FABP2.Cardiometabolic.txt	MR Egger	10	0.0286285	0.051458	0.59319	NA	Sensitivity
resint_SV_LV	output.16.ITGAL.Inflammation_II.txt	Simple mode	7	-0.0545813	0.0967842	0.593227	NA	Sensitivity
resint_LVEDV	output.1.NBL1.Oncology.txt	Simple mode	4	-0.0325723	0.0546679	0.593254	NA	Sensitivity
resint_LVEDV	output.20.ZBP1.Inflammation_II.txt	MR Egger	6	0.0121982	0.0210484	0.593304	NA	Sensitivity
resint_SV_LV	output.13.POSTN.Cardiometabolic_II.txt	Weighted median	13	0.00870422	0.016299	0.593319	NA	Sensitivity
resint_LV Sphericity, ED	output.2.REG3G.Oncology_II.txt	Simple mode	11	0.0202922	0.0367866	0.593321	NA	Sensitivity
resint_LV Sphericity, ED	output.3.APOD.Inflammation_II.txt	Weighted mode	9	0.0124282	0.0223476	0.59333	NA	Sensitivity
resint_LV Sphericity, ED	output.3.ALCAM.Cardiometabolic.txt	MR Egger	8	0.027657	0.0490573	0.593341	NA	Sensitivity
resint_LV Sphericity, ES	output.1.CR2.Cardiometabolic.txt	Simple mode	12	0.0172477	0.0313619	0.593341	NA	Sensitivity
resint_LVEF	output.7.RARRES2.Cardiometabolic.txt	Simple mode	3	0.0271728	0.0431687	0.593368	NA	Sensitivity
resint_SV_LV	output.10.PBLD.Neurology.txt	MR Egger	43	-0.00655408	0.0121802	0.593421	NA	Sensitivity
resint_LV Sphericity, ES	output.7.CLIP2.Inflammation.txt	Weighted median	3	-0.0192056	0.0359763	0.593453	NA	Sensitivity
resint_SV_LV	output.11.CALCA.Neurology.txt	Weighted mode	5	0.0270525	0.0466997	0.593454	NA	Sensitivity
resint_LV Sphericity, ES	output.16.GP2.Cardiometabolic.txt	Simple mode	8	-0.0322172	0.0576238	0.593524	NA	Sensitivity
resint_LV Sphericity, ES	output.11.VSIG2.Oncology_II.txt	Weighted mode	6	-0.0133894	0.0235039	0.593542	NA	Sensitivity
resint_LV Sphericity, ES	output.1.LMOD1.Neurology_II.txt	MR Egger	6	0.0307427	0.053085	0.593555	NA	Sensitivity
resint_SV_LV	output.11.ADAMTS15.Oncology.txt	MR Egger	5	0.0468504	0.0786999	0.593557	NA	Sensitivity
resint_LV Surface Area, ES	output.7.SSC4D.Cardiometabolic.txt	Weighted mode	16	-0.00540406	0.00991012	0.593559	NA	Sensitivity
resint_LVESV	output.8.RIDA.Inflammation_II.txt	Simple mode	10	-0.0254614	0.0460236	0.593583	NA	Sensitivity
resint_LVEDV	output.16.ITGAM.Neurology.txt	MR Egger	5	-0.0453407	0.0761712	0.593591	NA	Sensitivity
resint_LV Sphericity, ED	output.19.KIR3DL1.Oncology.txt	Weighted mode	41	-0.00240334	0.00446763	0.593596	NA	Sensitivity
resint_LV Surface Area, ES	output.19.NCR1.Inflammation.txt	Weighted median	8	0.0110256	0.0206648	0.593657	NA	Sensitivity
resint_LVEDV	output.8.PSCA.Oncology_II.txt	Simple mode	135	-0.00695573	0.0130059	0.593664	NA	Sensitivity
resint_LVEF	output.22.SCARF2.Neurology.txt	MR Egger	13	-0.0232006	0.0422257	0.593681	NA	Sensitivity
resint_LVEDV	output.19.CEACAM21.Inflammation.txt	MR Egger	62	0.00394996	0.00736479	0.593713	NA	Sensitivity
resint_LVESV	output.15.IL16.Inflammation.txt	Weighted median	29	0.00454514	0.00852016	0.593717	NA	Sensitivity
resint_LV Surface Area, ES	output.13.SLITRK6.Cardiometabolic.txt	MR Egger	15	0.00715805	0.0130899	0.593754	NA	Sensitivity
resint_LV Sphericity, ES	output.10.TCTN3.Cardiometabolic_II.txt	Simple mode	62	0.00959477	0.0178933	0.593756	NA	Sensitivity
resint_LV Sphericity, ED	output.7.GPNMB.Cardiometabolic.txt	MR Egger	16	-0.00550839	0.0100915	0.593765	NA	Sensitivity
resint_SV_LV	output.12.ADGRD1.Inflammation_II.txt	Weighted mode	32	-0.00493888	0.00916397	0.593774	NA	Sensitivity
resint_LV Surface Area, ES	output.8.SCARA5.Neurology.txt	MR Egger	14	-0.0124953	0.0228039	0.593776	NA	Sensitivity
resint_LV Surface Area, ES	output.10.CDNF.Oncology.txt	Simple mode	17	0.0176443	0.0324217	0.593798	NA	Sensitivity
resint_LVEDV	output.17.CCL8.Oncology.txt	Weighted median	57	0.00313254	0.00587385	0.593824	NA	Sensitivity
resint_LVM	output.6.HSPA1A.Inflammation.txt	Simple mode	4	-0.0331583	0.0557598	0.593935	NA	Sensitivity
resint_LV Sphericity, ES	output.2.LY75.Inflammation.txt	Weighted median	128	0.00268294	0.00503244	0.593944	NA	Sensitivity
resint_LV Sphericity, ED	output.19.ACP5.Cardiometabolic.txt	Weighted median	22	0.00703736	0.0132009	0.593967	NA	Sensitivity
resint_LV Sphericity, ED	output.6.SOD2.Neurology.txt	Weighted median	4	-0.0155964	0.0292578	0.593986	NA	Sensitivity
resint_LVEDV	output.8.MTUS1.Oncology_II.txt	Weighted mode	8	-0.0135588	0.0242823	0.593986	NA	Sensitivity
resint_LV Surface Area, ED	output.11.VSIG2.Oncology_II.txt	Weighted median	6	-0.0120971	0.0226947	0.59401	NA	Sensitivity
resint_LVESV	output.7.DPP6.Oncology.txt	Weighted mode	5	-0.0114715	0.0198347	0.594024	NA	Sensitivity
resint_LV Surface Area, ED	output.9.RECK.Cardiometabolic_II.txt	MR Egger	8	0.0125545	0.0223112	0.594026	NA	Sensitivity
resint_LV Sphericity, ED	output.19.PEPD.Inflammation_II.txt	Weighted median	23	0.00668115	0.0125349	0.594031	NA	Sensitivity
resint_LV Sphericity, ES	output.6.CDSN.Inflammation.txt	Simple mode	40	0.0138319	0.0257379	0.594035	NA	Sensitivity
resint_SV_LV	output.20.ADA.Inflammation.txt	Weighted median	30	-0.00393279	0.00737877	0.594043	NA	Sensitivity
resint_LV Surface Area, ED	output.5.LECT2.Cardiometabolic_II.txt	Weighted median	79	0.00327098	0.00613721	0.594051	NA	Sensitivity
resint_LV Surface Area, ES	output.1.CR2.Cardiometabolic.txt	Weighted median	12	-0.0122098	0.0229097	0.594067	NA	Sensitivity
resint_SV_LV	output.15.ISLR2.Neurology.txt	MR Egger	18	0.021969	0.0404006	0.59409	NA	Sensitivity
resint_SV_LV	output.9.COL15A1.Cardiometabolic_II.txt	Weighted median	12	-0.0114823	0.0215477	0.594117	NA	Sensitivity
resint_LV Sphericity, ES	output.12.WASHC3.Neurology_II.txt	Simple mode	3	0.0588147	0.0936505	0.59414	NA	Sensitivity
resint_LV Surface Area, ES	output.17.ALDH3A1.Inflammation.txt	Weighted median	52	-0.00523806	0.00983117	0.594171	NA	Sensitivity
resint_LV Sphericity, ES	output.4.GC.Inflammation_II.txt	Weighted mode	114	0.00242078	0.00453061	0.594171	NA	Sensitivity
resint_LVM	output.4.GC.Inflammation_II.txt	Simple mode	114	-0.00870887	0.0162996	0.594185	NA	Sensitivity
resint_LV Surface Area, ES	output.6.SOD2.Neurology.txt	MR Egger	4	-0.046556	0.0741434	0.594196	NA	Sensitivity
resint_LV Sphericity, ED	output.15.SCG3.Inflammation.txt	Weighted mode	61	0.00423406	0.00790535	0.594219	NA	Sensitivity
resint_LV Sphericity, ES	output.8.CCN3.Cardiometabolic.txt	Simple mode	30	0.0207186	0.0384621	0.594221	NA	Sensitivity
resint_LV Sphericity, ES	output.4.CXCL8.Oncology.txt	Weighted median	3	-0.0244573	0.0459149	0.594265	NA	Sensitivity
resint_LVEF	output.3.SERPINI2.Oncology_II.txt	Weighted median	19	-0.0071113	0.0133504	0.594266	NA	Sensitivity
resint_LV Sphericity, ES	output.5.CETN3.Oncology_II.txt	Simple mode	4	0.0504886	0.0849834	0.594266	NA	Sensitivity
resint_LV Surface Area, ES	output.3.SERPINI1.Inflammation_II.txt	Weighted median	20	-0.00608848	0.0114305	0.594275	NA	Sensitivity
resint_LVESV	output.19.KIR2DL3.Oncology.txt	Weighted mode	27	-0.00482332	0.00894433	0.594296	NA	Sensitivity
resint_LVESV	output.4.CYTL1.Cardiometabolic_II.txt	MR Egger	21	0.00470021	0.00867761	0.594356	NA	Sensitivity
resint_LVEF	output.3.FETUB.Cardiometabolic.txt	Simple mode	16	-0.00891651	0.0163884	0.594386	NA	Sensitivity
resint_LV Surface Area, ED	output.16.CTRB1.Neurology.txt	Simple mode	48	-0.0118887	0.022175	0.594396	NA	Sensitivity
resint_LVEF	output.19.KLK10.Oncology.txt	Simple mode	26	0.0115187	0.0213562	0.594411	NA	Sensitivity
resint_SV_LV	output.2.DNER.Inflammation.txt	Weighted mode	22	0.00678346	0.0125463	0.594422	NA	Sensitivity
resint_LVEDV	output.12.STAB2.Cardiometabolic_II.txt	Simple mode	32	0.0116267	0.0216158	0.594501	NA	Sensitivity
resint_LV Surface Area, ED	output.11.JAM3.Inflammation_II.txt	MR Egger	3	-0.0709134	0.0958582	0.594521	NA	Sensitivity
resint_LVESV	output.6.TNF.Inflammation.txt	Weighted median	5	-0.0233403	0.0438501	0.594536	NA	Sensitivity
resint_LV Surface Area, ED	output.15.IGDCC4.Cardiometabolic_II.txt	Simple mode	20	-0.0125465	0.0231751	0.594539	NA	Sensitivity
resint_LV Surface Area, ED	output.4.HGFAC.Inflammation_II.txt	MR Egger	50	0.0047274	0.00882263	0.594552	NA	Sensitivity
resint_LVM	output.1.CTRC.Inflammation.txt	Simple mode	13	0.0174441	0.0319036	0.594556	NA	Sensitivity
resint_LVEDV	output.11.FOLR3.Oncology.txt	Simple mode	42	-0.00882157	0.0164476	0.59462	NA	Sensitivity
resint_LVESV	output.9.FCN1.Inflammation_II.txt	Simple mode	29	-0.0105649	0.0196268	0.594631	NA	Sensitivity
resint_LV Sphericity, ED	output.16.SEZ6L2.Oncology.txt	Simple mode	9	-0.019271	0.0347769	0.594636	NA	Sensitivity
resint_LV Surface Area, ED	output.19.HRC.Cardiometabolic_II.txt	Weighted median	5	0.0165115	0.0310294	0.59464	NA	Sensitivity
resint_LV Sphericity, ES	output.10.LIPF.Cardiometabolic_II.txt	Weighted median	16	-0.00872409	0.0163949	0.59464	NA	Sensitivity
resint_LV Sphericity, ES	output.11.THY1.Neurology.txt	Simple mode	20	-0.0117266	0.021667	0.594646	NA	Sensitivity
resint_LV Surface Area, ED	output.10.KAZALD1.Oncology.txt	Simple mode	41	0.0107508	0.0200426	0.594655	NA	Sensitivity
resint_LVESV	output.17.P4HB.Oncology.txt	Weighted median	3	-0.0301509	0.0566657	0.594669	NA	Sensitivity
resint_LVM	output.19.THOP1.Cardiometabolic.txt	Weighted median	6	-0.0103838	0.0195153	0.594669	NA	Sensitivity
resint_LV Sphericity, ED	output.8.IMPA1.Neurology.txt	Weighted median	7	-0.0125368	0.0235628	0.594685	NA	Sensitivity
resint_LVEDV	output.5.SELENOP.Inflammation_II.txt	Weighted median	3	-0.0238507	0.044827	0.594685	NA	Sensitivity
resint_LVM	output.5.CSF1R.Inflammation_II.txt	MR Egger	8	-0.00956095	0.0170229	0.594695	NA	Sensitivity
resint_LVEF	output.12.MFAP5.Cardiometabolic.txt	MR Egger	16	-0.00780847	0.0143431	0.594728	NA	Sensitivity
resint_LV Sphericity, ES	output.16.CX3CL1.Neurology.txt	MR Egger	10	-0.013229	0.0238809	0.594748	NA	Sensitivity
resint_LVEDV	output.11.CCS.Neurology.txt	Weighted median	48	0.00505088	0.00949549	0.594779	NA	Sensitivity
resint_LVEDV	output.21.CSTB.Cardiometabolic.txt	Simple mode	80	0.012104	0.0226636	0.594791	NA	Sensitivity
resint_LV Sphericity, ES	output.2.EIF2AK3.Cardiometabolic_II.txt	Simple mode	3	-0.0303229	0.0483779	0.594804	NA	Sensitivity
resint_LVM	output.1.EPHA2.Oncology.txt	MR Egger	6	0.0343004	0.0594382	0.59481	NA	Sensitivity
resint_LV Surface Area, ED	output.6.STX7.Inflammation_II.txt	Weighted mode	53	-0.00442347	0.0082655	0.594812	NA	Sensitivity
resint_LV Sphericity, ED	output.1.PADI2.Inflammation.txt	Simple mode	3	0.0521763	0.0832452	0.594812	NA	Sensitivity
resint_LVEDV	output.19.NOTCH3.Cardiometabolic.txt	Weighted median	5	0.0140947	0.0265004	0.594818	NA	Sensitivity
resint_LVEDV	output.9.MEGF9.Cardiometabolic.txt	Weighted median	13	-0.00827899	0.0155698	0.594911	NA	Sensitivity
resint_LV Surface Area, ES	output.15.IL16.Inflammation.txt	Weighted median	29	0.0044236	0.00831956	0.594926	NA	Sensitivity
resint_LV Sphericity, ED	output.1.CD164L2.Neurology_II.txt	Weighted median	16	0.005575	0.0104854	0.594938	NA	Sensitivity
resint_LVM	output.4.FGF2.Inflammation.txt	Weighted median	68	-0.00387473	0.00728756	0.594939	NA	Sensitivity
resint_LV Surface Area, ED	output.12.CLEC4D.Inflammation.txt	Simple mode	35	-0.0105061	0.0195762	0.594983	NA	Sensitivity
resint_LV Surface Area, ED	output.14.NPC2.Cardiometabolic_II.txt	Simple mode	10	0.0184778	0.0335333	0.595026	NA	Sensitivity
resint_LV Surface Area, ED	output.5.HAVCR2.Neurology.txt	Weighted mode	7	-0.00663269	0.0118208	0.595045	NA	Sensitivity
resint_LVEDV	output.15.PPCDC.Neurology.txt	MR Egger	17	0.0100098	0.0184316	0.595055	NA	Sensitivity
resint_LV Surface Area, ES	output.16.MTHFSD.Oncology_II.txt	Weighted mode	21	-0.0054635	0.0101156	0.595087	NA	Sensitivity
resint_LVEDV	output.1.TNFRSF1B.Neurology.txt	Simple mode	7	-0.0285106	0.0508208	0.59511	NA	Sensitivity
resint_LV Sphericity, ES	output.17.CD300LF.Oncology.txt	Weighted mode	69	-0.00246891	0.00462413	0.595139	NA	Sensitivity
resint_LVESV	output.2.FAM171B.Oncology_II.txt	Weighted median	25	-0.00720574	0.0135608	0.595165	NA	Sensitivity
resint_LV Surface Area, ES	output.21.IL10RB.Inflammation.txt	MR Egger	51	0.00684114	0.0127914	0.595192	NA	Sensitivity
resint_LVEDV	output.1.REG4.Inflammation.txt	Simple mode	9	0.0180906	0.0326979	0.5952	NA	Sensitivity
resint_SV_LV	output.3.CD86.Oncology_II.txt	Weighted mode	9	-0.0137467	0.0248488	0.595233	NA	Sensitivity
resint_SV_LV	output.4.IGFBP7.Cardiometabolic.txt	MR Egger	20	0.00975039	0.0180281	0.595247	NA	Sensitivity
resint_LV Surface Area, ED	output.1.GBP2.Inflammation.txt	Simple mode	3	0.0461264	0.0737042	0.595325	NA	Sensitivity
resint_LV Sphericity, ED	output.10.PLAU.Neurology.txt	Weighted mode	10	0.0139044	0.0252558	0.595344	NA	Sensitivity
resint_LVESV	output.7.SERPINE1.Cardiometabolic.txt	Simple mode	6	-0.0271147	0.0478381	0.595346	NA	Sensitivity
resint_LVESV	output.13.F10.Inflammation_II.txt	Weighted mode	11	0.0105816	0.0192908	0.595358	NA	Sensitivity
resint_LVM	output.7.AKR1B1.Oncology.txt	Weighted median	3	0.0170017	0.0320157	0.59539	NA	Sensitivity
resint_SV_LV	output.3.BCHE.Inflammation_II.txt	MR Egger	44	-0.00706301	0.0131994	0.595403	NA	Sensitivity
resint_LV Surface Area, ES	output.12.VWF.Cardiometabolic.txt	Weighted mode	3	0.0316504	0.0505878	0.595421	NA	Sensitivity
resint_LVEDV	output.1.CA14.Oncology.txt	Weighted mode	13	-0.0112596	0.0206433	0.595446	NA	Sensitivity
resint_LVEDV	output.16.MTHFSD.Oncology_II.txt	Weighted mode	21	-0.00574547	0.0106483	0.595452	NA	Sensitivity
resint_LVESV	output.6.RNASET2.Cardiometabolic.txt	MR Egger	26	-0.00780825	0.0145104	0.595454	NA	Sensitivity
resint_LVEF	output.14.SERPINA5.Inflammation_II.txt	MR Egger	16	0.0164251	0.0302344	0.595495	NA	Sensitivity
resint_LVEDV	output.16.PLA2G10.Neurology.txt	Simple mode	7	-0.0220967	0.039439	0.595575	NA	Sensitivity
resint_LV Surface Area, ES	output.18.CLUL1.Cardiometabolic.txt	Weighted median	43	0.00440623	0.00830168	0.595583	NA	Sensitivity
resint_LVESV	output.9.RABEPK.Oncology.txt	Weighted mode	7	-0.0137889	0.0246123	0.595594	NA	Sensitivity
resint_LV Sphericity, ED	output.3.PROS1.Inflammation_II.txt	Weighted median	5	-0.0177947	0.0335291	0.595611	NA	Sensitivity
resint_LVEDV	output.6.ENPP5.Inflammation.txt	Weighted median	80	0.00320269	0.00603486	0.595628	NA	Sensitivity
resint_LV Surface Area, ED	output.5.TIMD4.Cardiometabolic.txt	Simple mode	13	-0.0226741	0.0415914	0.595628	NA	Sensitivity
resint_LV Surface Area, ED	output.21.CXADR.Inflammation.txt	MR Egger	3	-0.0634168	0.0860429	0.595649	NA	Sensitivity
resint_LV Surface Area, ES	output.15.DNAJA4.Neurology_II.txt	Weighted mode	4	-0.0214368	0.0362324	0.595711	NA	Sensitivity
resint_LV Surface Area, ES	output.1.XCL1.Oncology.txt	MR Egger	63	-0.00432403	0.00810699	0.595715	NA	Sensitivity
resint_LVEF	output.9.CA9.Oncology.txt	MR Egger	7	-0.0138688	0.0244945	0.595724	NA	Sensitivity
resint_SV_LV	output.6.GLO1.Cardiometabolic.txt	Simple mode	19	-0.0210801	0.039028	0.595729	NA	Sensitivity
resint_LVESV	output.3.AHSG.Inflammation_II.txt	Weighted median	60	-0.00358183	0.00675133	0.59574	NA	Sensitivity
resint_LVESV	output.12.MVK.Inflammation.txt	Weighted median	4	-0.024287	0.0457785	0.595742	NA	Sensitivity
resint_LVEDV	output.1.NADK.Cardiometabolic.txt	Simple mode	4	-0.0170957	0.0288987	0.595753	NA	Sensitivity
resint_LVM	output.17.CCL16.Cardiometabolic.txt	Weighted median	47	0.00317038	0.00597666	0.595793	NA	Sensitivity
resint_LV Surface Area, ES	output.19.KIRREL2.Neurology.txt	Weighted median	7	-0.0107264	0.0202216	0.595803	NA	Sensitivity
resint_LV Sphericity, ES	output.8.ADAM9.Oncology_II.txt	Simple mode	7	-0.0204917	0.0365979	0.595807	NA	Sensitivity
resint_LV Sphericity, ES	output.9.GSN.Inflammation_II.txt	Simple mode	6	0.0218286	0.0385618	0.595807	NA	Sensitivity
resint_LV Surface Area, ES	output.1.LEPR.Cardiometabolic.txt	Simple mode	10	-0.0199784	0.0363365	0.595824	NA	Sensitivity
resint_LV Surface Area, ED	output.2.PROC.Cardiometabolic.txt	Simple mode	5	-0.0321426	0.055869	0.595889	NA	Sensitivity
resint_LV Surface Area, ES	output.5.THBS4.Cardiometabolic.txt	Weighted mode	11	-0.0106808	0.0195006	0.595898	NA	Sensitivity
resint_LV Sphericity, ED	output.1.S100A3.Oncology_II.txt	Weighted mode	4	0.035432	0.05992	0.595903	NA	Sensitivity
resint_LVESV	output.20.OXT.Neurology.txt	Weighted mode	42	0.00428308	0.00801399	0.595916	NA	Sensitivity
resint_LV Sphericity, ES	output.2.BMP10.Inflammation_II.txt	Simple mode	11	-0.0179244	0.0327308	0.595956	NA	Sensitivity
resint_LV Surface Area, ES	output.14.CLEC14A.Neurology.txt	MR Egger	3	0.17388	0.236159	0.59596	NA	Sensitivity
resint_LVM	output.8.ASAH1.Cardiometabolic_II.txt	Weighted mode	26	0.0060999	0.0113584	0.59599	NA	Sensitivity
resint_LV Surface Area, ES	output.1.CD244.Inflammation.txt	Simple mode	15	0.0136607	0.0251801	0.595992	NA	Sensitivity
resint_LVEF	output.2.REG1B.Cardiometabolic.txt	MR Egger	23	0.0109767	0.0203893	0.595994	NA	Sensitivity
resint_LVEF	output.4.IGFBP7.Cardiometabolic.txt	Weighted median	20	0.00751478	0.0141745	0.596001	NA	Sensitivity
resint_LV Sphericity, ES	output.3.PDIA5.Oncology_II.txt	Weighted mode	4	0.0115824	0.0195937	0.596016	NA	Sensitivity
resint_LVEF	output.11.HMBS.Oncology.txt	Weighted median	5	-0.0151543	0.0285888	0.596057	NA	Sensitivity
resint_LV Surface Area, ES	output.4.SOD3.Inflammation_II.txt	Weighted mode	16	0.00440254	0.00812913	0.596064	NA	Sensitivity
resint_LVM	output.22.IL17RA.Neurology.txt	Weighted mode	73	0.00257443	0.00483529	0.596071	NA	Sensitivity
resint_LV Surface Area, ED	output.2.ALPP.Oncology.txt	Simple mode	54	-0.0108745	0.0203919	0.596074	NA	Sensitivity
resint_SV_LV	output.6.GFRAL.Neurology_II.txt	Weighted median	51	-0.00541014	0.0102071	0.596086	NA	Sensitivity
resint_LV Sphericity, ED	output.5.FAM172A.Cardiometabolic_II.txt	Weighted mode	3	-0.0242062	0.0387687	0.596113	NA	Sensitivity
resint_SV_LV	output.13.GPC5.Neurology.txt	MR Egger	99	-0.0033789	0.00635432	0.596117	NA	Sensitivity
resint_LV Sphericity, ED	output.19.CEACAM5.Oncology.txt	Simple mode	14	-0.0150784	0.0277549	0.596138	NA	Sensitivity
resint_LV Sphericity, ED	output.11.CNTN5.Neurology.txt	MR Egger	56	0.0064642	0.0121258	0.596155	NA	Sensitivity
resint_LVEDV	output.4.IDUA.Oncology.txt	Simple mode	65	0.011688	0.0219452	0.596156	NA	Sensitivity
resint_LVEDV	output.5.LECT2.Cardiometabolic_II.txt	Weighted median	79	0.00325356	0.00613999	0.596184	NA	Sensitivity
resint_LV Sphericity, ED	output.8.MATN2.Inflammation.txt	MR Egger	25	0.0106367	0.0197946	0.596185	NA	Sensitivity
resint_LV Sphericity, ES	output.4.CXCL6.Inflammation.txt	Weighted median	46	-0.00460841	0.00869687	0.596186	NA	Sensitivity
resint_LVEDV	output.11.THY1.Neurology.txt	Weighted median	20	0.00662589	0.0125044	0.596192	NA	Sensitivity
resint_LVESV	output.6.CLPS.Neurology.txt	Simple mode	67	0.0138136	0.0259449	0.596224	NA	Sensitivity
resint_LVEF	output.2.PLB1.Neurology_II.txt	Simple mode	82	-0.00983727	0.0184939	0.596238	NA	Sensitivity
resint_LVM	output.9.C5.Inflammation_II.txt	Weighted median	3	0.0163014	0.0307689	0.596249	NA	Sensitivity
resint_LV Sphericity, ED	output.1.FCER1A.Neurology_II.txt	Weighted mode	7	0.0185756	0.0332179	0.596263	NA	Sensitivity
resint_LV Sphericity, ES	output.19.SULT2A1.Inflammation.txt	Weighted mode	6	-0.0100749	0.0178216	0.596279	NA	Sensitivity
resint_LV Sphericity, ED	output.1.CFHR4.Inflammation_II.txt	Simple mode	98	0.00599406	0.0112775	0.596283	NA	Sensitivity
resint_LVEDV	output.19.SSC5D.Cardiometabolic.txt	Simple mode	28	0.0189118	0.0352794	0.596307	NA	Sensitivity
resint_LV Sphericity, ED	output.20.CTSZ.Cardiometabolic.txt	Weighted median	6	-0.00685751	0.0129458	0.596314	NA	Sensitivity
resint_LV Surface Area, ED	output.14.DLK1.Cardiometabolic.txt	Simple mode	44	-0.0175046	0.0328015	0.59633	NA	Sensitivity
resint_LVEDV	output.19.KIR2DL3.Oncology.txt	Weighted mode	27	-0.00443884	0.00827768	0.59635	NA	Sensitivity
resint_LV Sphericity, ES	output.2.REG1A.Cardiometabolic.txt	Weighted median	20	0.00765044	0.0144444	0.596357	NA	Sensitivity
resint_LVEDV	output.11.PAMR1.Neurology.txt	MR Egger	28	-0.00853485	0.0159172	0.596377	NA	Sensitivity
resint_LV Surface Area, ED	output.1.SLAMF7.Inflammation.txt	Simple mode	44	0.0142818	0.0267684	0.596413	NA	Sensitivity
resint_SV_LV	output.9.HSDL2.Cardiometabolic_II.txt	MR Egger	46	-0.00482617	0.00904809	0.596447	NA	Sensitivity
resint_LV Surface Area, ES	output.1.CD55.Cardiometabolic.txt	MR Egger	25	0.00888562	0.0165499	0.596495	NA	Sensitivity
resint_SV_LV	output.17.CCL3.Inflammation.txt	Weighted mode	20	0.00669399	0.0124312	0.596495	NA	Sensitivity
resint_LVEF	output.10.CXCL12.Inflammation.txt	Weighted mode	7	0.0133463	0.0238826	0.596501	NA	Sensitivity
resint_LV Surface Area, ED	output.1.SCAMP3.Oncology.txt	Weighted median	4	-0.0309985	0.0585508	0.596508	NA	Sensitivity
resint_LVESV	output.1.TOR1AIP1.Cardiometabolic_II.txt	Weighted mode	68	0.00359496	0.00675829	0.596532	NA	Sensitivity
resint_LVESV	output.1.S100A13.Inflammation_II.txt	Weighted mode	11	0.0092253	0.0168727	0.596532	NA	Sensitivity
resint_LVEF	output.12.KLRD1.Inflammation.txt	Weighted mode	33	0.00616368	0.0115275	0.596559	NA	Sensitivity
resint_LV Sphericity, ES	output.16.PRSS8.Inflammation.txt	MR Egger	4	0.0312031	0.0500436	0.596576	NA	Sensitivity
resint_LV Sphericity, ED	output.1.NBL1.Oncology.txt	MR Egger	4	0.196187	0.314657	0.596589	NA	Sensitivity
resint_LVEDV	output.16.CCL17.Inflammation.txt	MR Egger	9	-0.0195852	0.0353299	0.596595	NA	Sensitivity
resint_SV_LV	output.15.ACAN.Cardiometabolic.txt	MR Egger	4	0.0429067	0.0688181	0.596597	NA	Sensitivity
resint_LV Surface Area, ED	output.1.SLAMF1.Inflammation.txt	Weighted mode	4	-0.0222352	0.0376785	0.596606	NA	Sensitivity
resint_LV Sphericity, ED	output.21.TFF3.Cardiometabolic.txt	Weighted mode	6	-0.0136229	0.0241211	0.596627	NA	Sensitivity
resint_LVEDV	output.3.CCDC80.Cardiometabolic.txt	MR Egger	4	0.117199	0.188027	0.596689	NA	Sensitivity
resint_LV Surface Area, ES	output.11.TIMM10.Cardiometabolic_II.txt	MR Egger	6	0.0339577	0.0591589	0.596696	NA	Sensitivity
resint_LVEF	output.15.DNAJA4.Neurology_II.txt	Weighted mode	4	0.0234555	0.0397571	0.5967	NA	Sensitivity
resint_LVESV	output.16.CDH5.Cardiometabolic.txt	Weighted mode	5	0.01468	0.0255749	0.596702	NA	Sensitivity
resint_LVM	output.8.ASAH1.Cardiometabolic_II.txt	Simple mode	26	0.0264901	0.0494229	0.596703	NA	Sensitivity
resint_LV Surface Area, ES	output.21.CBS.Cardiometabolic_II.txt	Weighted mode	4	0.0303816	0.0514989	0.596714	NA	Sensitivity
resint_LVEF	output.1.PER3.Inflammation_II.txt	Simple mode	30	-0.013881	0.0259455	0.596725	NA	Sensitivity
resint_LV Sphericity, ES	output.5.SIL1.Cardiometabolic_II.txt	Weighted median	4	0.0362542	0.06852	0.596733	NA	Sensitivity
resint_LVESV	output.10.PLAU.Neurology.txt	MR Egger	10	-0.0232585	0.0422176	0.596734	NA	Sensitivity
resint_LV Sphericity, ES	output.14.FUT8.Neurology.txt	Simple mode	64	-0.00888732	0.0167152	0.596809	NA	Sensitivity
resint_LVM	output.8.PLAT.Cardiometabolic.txt	Weighted median	3	-0.0277238	0.0524102	0.596821	NA	Sensitivity
resint_LVESV	output.4.GNPDA2.Inflammation_II.txt	Weighted median	14	-0.00808912	0.0152923	0.596827	NA	Sensitivity
resint_LVESV	output.19.LAIR2.Neurology.txt	MR Egger	71	0.00338414	0.00636815	0.596837	NA	Sensitivity
resint_LVM	output.11.CALCA.Neurology.txt	Weighted median	5	0.0232976	0.0440463	0.596851	NA	Sensitivity
resint_LVM	output.2.ACP1.Inflammation_II.txt	Simple mode	16	0.0139542	0.025823	0.596868	NA	Sensitivity
resint_LV Sphericity, ES	output.3.BOC.Cardiometabolic.txt	MR Egger	10	-0.0171023	0.031056	0.596884	NA	Sensitivity
resint_LV Sphericity, ED	output.19.CEACAM16.Oncology_II.txt	Weighted mode	34	-0.00655435	0.0122735	0.596904	NA	Sensitivity
resint_LV Sphericity, ED	output.9.ENTPD2.Oncology.txt	MR Egger	26	0.00419612	0.00782911	0.596917	NA	Sensitivity
resint_LV Surface Area, ES	output.12.ERBB3.Inflammation.txt	Weighted mode	7	-0.00723974	0.0129704	0.596922	NA	Sensitivity
resint_LVESV	output.16.PMM2.Cardiometabolic_II.txt	MR Egger	3	-0.019592	0.026694	0.596925	NA	Sensitivity
resint_SV_LV	output.7.TFPI2.Oncology.txt	Weighted median	11	-0.0162224	0.0306787	0.596956	NA	Sensitivity
resint_LVEDV	output.14.CHGA.Cardiometabolic_II.txt	Weighted median	4	0.0129221	0.0244402	0.596999	NA	Sensitivity
resint_LV Sphericity, ES	output.16.CES3.Oncology.txt	Weighted mode	12	0.0113168	0.0207865	0.597009	NA	Sensitivity
resint_LV Surface Area, ES	output.16.NAGPA.Inflammation_II.txt	Simple mode	19	0.0163455	0.0303695	0.597017	NA	Sensitivity
resint_LV Surface Area, ED	output.19.FXYD5.Inflammation.txt	Weighted mode	6	-0.00807904	0.0143212	0.597028	NA	Sensitivity
resint_SV_LV	output.20.THBD.Cardiometabolic.txt	Simple mode	11	-0.0256846	0.0470437	0.597053	NA	Sensitivity
resint_SV_LV	output.1.REG4.Inflammation.txt	Simple mode	9	0.0185005	0.0336109	0.597053	NA	Sensitivity
resint_LVEF	output.11.LSP1.Inflammation.txt	Weighted mode	5	-0.0182797	0.0318802	0.597077	NA	Sensitivity
resint_LVEDV	output.1.EFCAB2.Oncology_II.txt	Simple mode	19	-0.0265679	0.0493706	0.597078	NA	Sensitivity
resint_LVEF	output.14.LGALS3.Cardiometabolic.txt	Weighted mode	53	0.00438125	0.00823776	0.597095	NA	Sensitivity
resint_SV_LV	output.19.PSG1.Neurology.txt	Simple mode	89	-0.00636318	0.0119945	0.597095	NA	Sensitivity
resint_LV Surface Area, ES	output.2.EIF2AK3.Cardiometabolic_II.txt	Simple mode	3	-0.0267783	0.0430133	0.597096	NA	Sensitivity
resint_SV_LV	output.5.GHR.Inflammation_II.txt	Simple mode	59	-0.0126225	0.0237485	0.597097	NA	Sensitivity
resint_LV Sphericity, ED	output.4.CXCL10.Inflammation.txt	Simple mode	4	-0.0142809	0.0242351	0.597116	NA	Sensitivity
resint_LV Surface Area, ED	output.18.PTPRM.Inflammation.txt	Weighted mode	6	0.0381259	0.0676047	0.597141	NA	Sensitivity
resint_LVM	output.3.FAM3D.Oncology_II.txt	Weighted mode	16	-0.00890682	0.0164959	0.597162	NA	Sensitivity
resint_LV Sphericity, ED	output.3.FETUB.Cardiometabolic.txt	MR Egger	16	-0.00469703	0.00868671	0.597203	NA	Sensitivity
resint_LV Sphericity, ES	output.10.SFTPA2.Oncology.txt	MR Egger	44	-0.00398202	0.00747849	0.597212	NA	Sensitivity
resint_LVM	output.11.SERPINH1.Oncology_II.txt	MR Egger	4	-0.0493271	0.0792601	0.597212	NA	Sensitivity
resint_LV Sphericity, ED	output.11.PCSK7.Oncology_II.txt	Weighted mode	12	0.00759629	0.0139618	0.597244	NA	Sensitivity
resint_LVEF	output.19.PSG1.Neurology.txt	Weighted mode	89	0.0028798	0.0054306	0.597246	NA	Sensitivity
resint_LV Sphericity, ES	output.1.FCGR3B.Cardiometabolic.txt	Simple mode	78	-0.00840927	0.0158506	0.597269	NA	Sensitivity
resint_LVM	output.11.PAMR1.Neurology.txt	Weighted median	28	-0.00612023	0.0115868	0.597357	NA	Sensitivity
resint_LVESV	output.2.ATRAID.Oncology_II.txt	Simple mode	14	0.0171735	0.0317235	0.597422	NA	Sensitivity
resint_LV Sphericity, ED	output.4.HGFAC.Inflammation_II.txt	MR Egger	50	0.00489338	0.00920436	0.597429	NA	Sensitivity
resint_LVESV	output.9.TLR4.Inflammation_II.txt	Weighted mode	4	-0.0163288	0.0277368	0.597447	NA	Sensitivity
resint_LV Sphericity, ES	output.1.CD1C.Oncology.txt	Weighted mode	8	0.0121136	0.0219088	0.59753	NA	Sensitivity
resint_LV Surface Area, ED	output.2.ADAM23.Inflammation.txt	Simple mode	47	0.00788217	0.0148262	0.597535	NA	Sensitivity
resint_LVM	output.3.CLEC3B.Inflammation_II.txt	Simple mode	8	-0.0183582	0.0332045	0.597547	NA	Sensitivity
resint_LVM	output.19.CD33.Oncology.txt	Simple mode	98	-0.00780031	0.0147276	0.597572	NA	Sensitivity
resint_LVESV	output.15.PRTG.Oncology.txt	Weighted median	45	0.00524794	0.00994162	0.597586	NA	Sensitivity
resint_LV Sphericity, ED	output.1.GPA33.Oncology.txt	Simple mode	3	0.0205862	0.0331153	0.597588	NA	Sensitivity
resint_LV Surface Area, ED	output.1.CR1.Inflammation_II.txt	Weighted mode	32	-0.00508356	0.00953199	0.597618	NA	Sensitivity
resint_LV Sphericity, ES	output.4.AFP.Neurology.txt	Simple mode	7	-0.0259631	0.0466065	0.59763	NA	Sensitivity
resint_LVESV	output.22.APOL1.Inflammation_II.txt	Weighted mode	5	-0.010151	0.0177325	0.597654	NA	Sensitivity
resint_LV Sphericity, ED	output.14.MAP4K5.Neurology.txt	MR Egger	5	0.0955426	0.162398	0.597673	NA	Sensitivity
resint_LVM	output.1.PROK1.Inflammation.txt	Simple mode	34	-0.0184863	0.0346926	0.5977	NA	Sensitivity
resint_LVM	output.13.FOXO1.Inflammation.txt	MR Egger	3	0.0662759	0.0905331	0.597706	NA	Sensitivity
resint_LVM	output.8.CA2.Neurology.txt	Simple mode	3	-0.0437675	0.070431	0.597711	NA	Sensitivity
resint_LVM	output.X.IL13RA1.Oncology.txt	MR Egger	4	-0.0563415	0.090695	0.597822	NA	Sensitivity
resint_LV Sphericity, ED	output.6.TNF.Inflammation.txt	Weighted median	5	0.0220654	0.0418277	0.597825	NA	Sensitivity
resint_SV_LV	output.21.CXADR.Inflammation.txt	Weighted mode	3	-0.0224704	0.0361724	0.597832	NA	Sensitivity
resint_LV Surface Area, ED	output.3.TF.Inflammation_II.txt	MR Egger	17	-0.0106848	0.0198255	0.597834	NA	Sensitivity
resint_LV Surface Area, ED	output.14.RNASE4.Inflammation_II.txt	Weighted median	17	0.00759215	0.0143923	0.597836	NA	Sensitivity
resint_LVEF	output.21.TFF2.Inflammation.txt	Simple mode	5	0.0277675	0.0485329	0.597849	NA	Sensitivity
resint_LVM	output.4.ADD1.Inflammation_II.txt	Simple mode	5	-0.0292872	0.05119	0.597855	NA	Sensitivity
resint_LVM	output.2.CD302.Oncology.txt	Weighted mode	14	0.00909063	0.0168132	0.597867	NA	Sensitivity
resint_LVESV	output.19.SIGLEC6.Oncology.txt	Simple mode	25	-0.00994907	0.0186126	0.59789	NA	Sensitivity
resint_LV Surface Area, ED	output.8.CRH.Oncology.txt	Weighted mode	9	0.00914928	0.0166609	0.597895	NA	Sensitivity
resint_LV Sphericity, ES	output.19.ADGRE1.Oncology_II.txt	Weighted mode	19	-0.00736357	0.0137146	0.5979	NA	Sensitivity
resint_LVEDV	output.9.GSN.Inflammation_II.txt	MR Egger	6	-0.0175278	0.0306451	0.597957	NA	Sensitivity
resint_LV Sphericity, ED	output.10.GPR15L.Oncology_II.txt	Weighted median	11	0.00886413	0.0168124	0.598029	NA	Sensitivity
resint_LVEF	output.19.LAIR1.Inflammation.txt	Weighted mode	31	0.00402842	0.00755969	0.598041	NA	Sensitivity
resint_LV Sphericity, ES	output.19.KIR2DL3.Oncology.txt	Weighted mode	27	0.0042096	0.00788698	0.598055	NA	Sensitivity
resint_LVEF	output.6.LAMA4.Inflammation.txt	Simple mode	4	-0.0290249	0.0493901	0.598061	NA	Sensitivity
resint_SV_LV	output.12.KLRB1.Inflammation.txt	MR Egger	10	0.02295	0.0418224	0.598155	NA	Sensitivity
resint_LVM	output.17.CD300A.Inflammation_II.txt	Weighted median	9	0.00826857	0.0156892	0.598177	NA	Sensitivity
resint_LVM	output.15.SPINT1.Neurology.txt	Weighted mode	13	-0.00772086	0.0142634	0.598203	NA	Sensitivity
resint_LV Surface Area, ES	output.7.PCOLCE.Cardiometabolic.txt	Weighted mode	4	-0.0162143	0.0276053	0.59824	NA	Sensitivity
resint_LV Sphericity, ES	output.2.UXS1.Oncology.txt	Simple mode	4	-0.0335044	0.0570426	0.598243	NA	Sensitivity
resint_LVEF	output.3.SERPINI1.Inflammation_II.txt	Weighted median	20	0.00577649	0.0109627	0.598246	NA	Sensitivity
resint_LVEDV	output.4.SPP1.Cardiometabolic.txt	MR Egger	7	-0.0429081	0.0763234	0.598256	NA	Sensitivity
resint_SV_LV	output.1.IFNLR1.Inflammation.txt	Simple mode	13	-0.0196567	0.0363226	0.598295	NA	Sensitivity
resint_LVEDV	output.8.CA13.Cardiometabolic.txt	MR Egger	13	0.0131494	0.0242416	0.59834	NA	Sensitivity
resint_LVESV	output.16.CA5A.Cardiometabolic.txt	Weighted mode	46	0.00371399	0.00700087	0.598371	NA	Sensitivity
resint_LVEF	output.4.SOD3.Inflammation_II.txt	Weighted mode	16	-0.00421793	0.00783793	0.598374	NA	Sensitivity
resint_LV Sphericity, ED	output.20.SNAP25.Neurology_II.txt	Weighted mode	3	0.0289815	0.04673	0.598381	NA	Sensitivity
resint_LV Surface Area, ES	output.14.AP1G2.Oncology_II.txt	MR Egger	5	0.0488111	0.0831383	0.598391	NA	Sensitivity
resint_LVESV	output.5.TIMD4.Cardiometabolic.txt	Weighted median	13	-0.0105742	0.0200772	0.598418	NA	Sensitivity
resint_LV Surface Area, ED	output.11.PRCP.Cardiometabolic.txt	Weighted mode	3	-0.0207304	0.0334322	0.598445	NA	Sensitivity
resint_LV Surface Area, ES	output.14.CRIP2.Neurology.txt	MR Egger	5	-0.05245	0.0893612	0.598488	NA	Sensitivity
resint_LVEDV	output.8.GFRA2.Oncology.txt	Weighted median	35	-0.00641014	0.0121739	0.598507	NA	Sensitivity
resint_LVM	output.11.CALCA.Neurology.txt	Weighted mode	5	0.0262104	0.0458997	0.598528	NA	Sensitivity
resint_SV_LV	output.1.ADAM15.Cardiometabolic.txt	Weighted mode	61	-0.00300523	0.00567746	0.598532	NA	Sensitivity
resint_SV_LV	output.8.PSCA.Oncology_II.txt	Simple mode	135	-0.00693926	0.0131492	0.598558	NA	Sensitivity
resint_LV Sphericity, ES	output.1.ECM1.Inflammation_II.txt	Weighted median	65	0.0037001	0.00702824	0.598567	NA	Sensitivity
resint_SV_LV	output.12.KLRF1.Inflammation_II.txt	Weighted median	8	0.00820657	0.0155888	0.598581	NA	Sensitivity
resint_LVESV	output.9.EGFL7.Oncology.txt	Weighted mode	6	0.0134263	0.023905	0.598594	NA	Sensitivity
resint_LVEDV	output.1.SELL.Inflammation_II.txt	Weighted mode	31	0.0053278	0.0100134	0.598597	NA	Sensitivity
resint_LV Surface Area, ED	output.11.HYOU1.Cardiometabolic.txt	Weighted median	3	0.0142198	0.0270163	0.598651	NA	Sensitivity
resint_LV Sphericity, ED	output.4.SOD3.Inflammation_II.txt	Weighted mode	16	0.00438359	0.00815333	0.59871	NA	Sensitivity
resint_LVESV	output.3.LAMP3.Inflammation.txt	Weighted mode	9	-0.0104557	0.0190835	0.598717	NA	Sensitivity
resint_LVM	output.6.BTN3A2.Inflammation.txt	Simple mode	34	0.0106332	0.020011	0.598722	NA	Sensitivity
resint_LVEDV	output.16.CES3.Oncology.txt	MR Egger	12	0.0124175	0.0228499	0.598734	NA	Sensitivity
resint_LV Sphericity, ES	output.8.CA13.Cardiometabolic.txt	MR Egger	13	-0.0121469	0.0224181	0.598735	NA	Sensitivity
resint_LV Sphericity, ED	output.4.MAN2B2.Cardiometabolic_II.txt	Weighted mode	68	-0.00679118	0.0128445	0.598745	NA	Sensitivity
resint_LVM	output.7.PODXL.Oncology.txt	MR Egger	8	-0.0143865	0.0259089	0.598785	NA	Sensitivity
resint_LVEDV	output.19.CEACAM5.Oncology.txt	Weighted mode	14	-0.0064743	0.0120053	0.598806	NA	Sensitivity
resint_LV Sphericity, ES	output.2.RNF149.Cardiometabolic_II.txt	Weighted mode	8	-0.00873696	0.0158584	0.598813	NA	Sensitivity
resint_LVEF	output.1.GSTM4.Cardiometabolic_II.txt	Weighted median	14	-0.0102335	0.0194515	0.598818	NA	Sensitivity
resint_LVESV	output.14.GZMH.Cardiometabolic.txt	Weighted mode	9	0.0109959	0.0200766	0.598844	NA	Sensitivity
resint_LV Sphericity, ES	output.4.IGFBP7.Cardiometabolic.txt	MR Egger	20	0.0101224	0.018903	0.598864	NA	Sensitivity
resint_LV Sphericity, ED	output.5.C9.Inflammation_II.txt	Weighted mode	9	0.017359	0.0316991	0.598895	NA	Sensitivity
resint_LVESV	output.22.TCN2.Cardiometabolic.txt	MR Egger	61	0.00575363	0.0108796	0.598897	NA	Sensitivity
resint_LVM	output.9.NUDT2.Oncology.txt	Weighted median	14	-0.00986126	0.0187486	0.598907	NA	Sensitivity
resint_LVEF	output.1.PTPRC.Cardiometabolic_II.txt	Weighted mode	9	-0.0109145	0.0199339	0.59895	NA	Sensitivity
resint_LVEDV	output.20.LBP.Cardiometabolic.txt	Simple mode	30	0.0123703	0.0232635	0.598953	NA	Sensitivity
resint_LV Sphericity, ES	output.17.ASPSCR1.Neurology_II.txt	Simple mode	6	-0.0457862	0.0816036	0.598956	NA	Sensitivity
resint_LV Sphericity, ES	output.6.PHACTR2.Neurology_II.txt	Weighted median	3	-0.0124603	0.0236938	0.598965	NA	Sensitivity
resint_LV Sphericity, ED	output.3.ALCAM.Cardiometabolic.txt	Weighted median	8	-0.0167472	0.0318455	0.598966	NA	Sensitivity
resint_SV_LV	output.5.C9.Inflammation_II.txt	Simple mode	9	-0.0382729	0.0699038	0.598967	NA	Sensitivity
resint_LVESV	output.4.PDGFC.Oncology.txt	Weighted median	3	0.0238575	0.0453695	0.598993	NA	Sensitivity
resint_LV Sphericity, ES	output.2.PROC.Cardiometabolic.txt	Simple mode	5	-0.0276424	0.0484719	0.598995	NA	Sensitivity
resint_LV Sphericity, ES	output.17.ASGR1.Neurology.txt	Simple mode	4	-0.0216943	0.0370234	0.599068	NA	Sensitivity
resint_LVEF	output.14.AHNAK2.Cardiometabolic_II.txt	Weighted mode	12	-0.0113005	0.0208754	0.599073	NA	Sensitivity
resint_SV_LV	output.11.CDON.Inflammation.txt	Simple mode	12	-0.0193892	0.035821	0.599105	NA	Sensitivity
resint_LV Surface Area, ES	output.20.BPIFB2.Cardiometabolic_II.txt	Simple mode	24	0.0162701	0.0305241	0.599129	NA	Sensitivity
resint_LV Sphericity, ED	output.6.EZR.Neurology.txt	Weighted median	4	0.022414	0.0426524	0.599232	NA	Sensitivity
resint_SV_LV	output.3.CRELD1.Inflammation_II.txt	Simple mode	82	-0.0107888	0.020451	0.599257	NA	Sensitivity
resint_LV Surface Area, ES	output.3.PRRT3.Cardiometabolic_II.txt	Weighted mode	6	0.0145187	0.0258998	0.599277	NA	Sensitivity
resint_LVESV	output.7.CPA1.Cardiometabolic.txt	Weighted median	3	0.0134206	0.0255429	0.599296	NA	Sensitivity
resint_LVEDV	output.11.MCAM.Cardiometabolic.txt	Weighted mode	5	-0.0188397	0.0330652	0.599305	NA	Sensitivity
resint_LV Surface Area, ED	output.11.IL18BP.Cardiometabolic.txt	Weighted mode	3	0.0333988	0.0540016	0.599312	NA	Sensitivity
resint_LVEDV	output.1.FCRL5.Neurology.txt	Weighted median	30	-0.00574457	0.0109349	0.599346	NA	Sensitivity
resint_LV Surface Area, ES	output.8.DKK4.Neurology.txt	Weighted mode	6	-0.00971501	0.0173341	0.599351	NA	Sensitivity
resint_LV Sphericity, ES	output.5.SPARC.Oncology.txt	Simple mode	3	-0.0393367	0.0636126	0.599365	NA	Sensitivity
resint_LV Sphericity, ES	output.19.CD209.Cardiometabolic.txt	Weighted mode	25	-0.00676894	0.0127152	0.599378	NA	Sensitivity
resint_LVM	output.1.TNR.Neurology.txt	Simple mode	25	-0.018617	0.0349719	0.599384	NA	Sensitivity
resint_LVEDV	output.8.ASAH1.Cardiometabolic_II.txt	MR Egger	26	-0.00628543	0.0118077	0.599402	NA	Sensitivity
resint_LVESV	output.9.OGN.Neurology.txt	Simple mode	61	-0.012208	0.0231189	0.59941	NA	Sensitivity
resint_LVM	output.7.CPVL.Oncology.txt	Simple mode	54	-0.00843602	0.0159652	0.599428	NA	Sensitivity
resint_SV_LV	output.17.CD300C.Neurology.txt	Simple mode	20	-0.0115175	0.0215655	0.599487	NA	Sensitivity
resint_LV Sphericity, ED	output.11.SMPD1.Neurology.txt	MR Egger	21	0.00923612	0.0172952	0.599515	NA	Sensitivity
resint_LVEDV	output.5.CRHBP.Inflammation.txt	Weighted mode	45	0.0042331	0.00800343	0.599526	NA	Sensitivity
resint_LVM	output.13.CPB2.Inflammation_II.txt	Weighted mode	51	0.00393827	0.00745263	0.599531	NA	Sensitivity
resint_LVEF	output.19.ICAM1.Cardiometabolic.txt	Weighted median	49	0.00515799	0.00982358	0.59954	NA	Sensitivity
resint_LV Sphericity, ED	output.1.AMY2A.Cardiometabolic.txt	MR Egger	41	0.00637725	0.0120468	0.599547	NA	Sensitivity
resint_SV_LV	output.1.REN.Cardiometabolic.txt	Weighted mode	4	0.0193615	0.0330893	0.599561	NA	Sensitivity
resint_LVM	output.X.IL13RA1.Oncology.txt	Weighted median	4	-0.00719789	0.0137101	0.599579	NA	Sensitivity
resint_LVEF	output.1.AMY2B.Cardiometabolic.txt	Weighted median	36	0.00490358	0.00934064	0.599602	NA	Sensitivity
resint_SV_LV	output.20.CST3.Cardiometabolic.txt	MR Egger	12	-0.0159438	0.0294101	0.599606	NA	Sensitivity
resint_LV Surface Area, ED	output.15.ANPEP.Cardiometabolic.txt	Simple mode	31	-0.0132526	0.0249775	0.599615	NA	Sensitivity
resint_LV Surface Area, ES	output.2.CD8A.Neurology.txt	Simple mode	13	-0.0165013	0.0306053	0.599633	NA	Sensitivity
resint_LV Surface Area, ED	output.1.VWA1.Oncology.txt	Weighted mode	9	-0.0064392	0.0117828	0.599634	NA	Sensitivity
resint_LVEF	output.5.THBS4.Cardiometabolic.txt	MR Egger	11	-0.0181808	0.0334191	0.599642	NA	Sensitivity
resint_LVM	output.4.CFI.Inflammation_II.txt	MR Egger	10	0.0169509	0.0310189	0.599648	NA	Sensitivity
resint_LV Surface Area, ES	output.3.TBC1D23.Oncology.txt	MR Egger	3	-0.073938	0.101652	0.599658	NA	Sensitivity
resint_LVESV	output.19.THOP1.Cardiometabolic.txt	Weighted median	6	-0.00980523	0.0186807	0.599663	NA	Sensitivity
resint_LVEF	output.2.KYNU.Inflammation.txt	Weighted median	10	0.00779569	0.0148523	0.599667	NA	Sensitivity
resint_LVESV	output.9.TEK.Oncology.txt	Simple mode	17	-0.0149265	0.0278762	0.599699	NA	Sensitivity
resint_LVEF	output.16.PRSS53.Neurology_II.txt	Weighted mode	97	-0.00236756	0.00449619	0.599707	NA	Sensitivity
resint_LVEDV	output.12.CD4.Inflammation.txt	MR Egger	13	-0.011445	0.0211813	0.599737	NA	Sensitivity
resint_SV_LV	output.17.CD7.Inflammation_II.txt	Simple mode	17	0.0233912	0.0436906	0.599749	NA	Sensitivity
resint_LV Sphericity, ES	output.15.DNAJA4.Neurology_II.txt	Weighted mode	4	-0.0206463	0.0353064	0.599772	NA	Sensitivity
resint_LVESV	output.1.MYOC.Neurology.txt	Weighted median	31	0.00813457	0.0155025	0.599772	NA	Sensitivity
resint_LVM	output.1.XCL1.Oncology.txt	Weighted mode	63	0.00376354	0.0071357	0.599782	NA	Sensitivity
resint_LVEF	output.2.ERBB4.Oncology.txt	Weighted mode	15	-0.0108176	0.0201494	0.599787	NA	Sensitivity
resint_LVEF	output.2.HNMT.Neurology.txt	Weighted median	37	0.00346195	0.00659796	0.599792	NA	Sensitivity
resint_LVEDV	output.8.RRM2B.Oncology.txt	MR Egger	3	0.0796738	0.109588	0.599796	NA	Sensitivity
resint_SV_LV	output.19.RTBDN.Oncology.txt	Simple mode	6	-0.0205919	0.0367893	0.599813	NA	Sensitivity
resint_SV_LV	output.17.CCL14.Cardiometabolic.txt	Weighted median	16	0.00519608	0.00990383	0.599824	NA	Sensitivity
resint_LVM	output.15.IGDCC4.Cardiometabolic_II.txt	Simple mode	20	0.0127677	0.0239302	0.599846	NA	Sensitivity
resint_LVEF	output.17.GRN.Neurology.txt	Weighted mode	11	0.0107537	0.0198502	0.599856	NA	Sensitivity
resint_LVESV	output.12.PTPRB.Cardiometabolic_II.txt	MR Egger	28	-0.010771	0.0202809	0.599862	NA	Sensitivity
resint_LVEDV	output.11.CD6.Inflammation.txt	Weighted median	71	0.00327732	0.00624737	0.599867	NA	Sensitivity
resint_LVESV	output.9.UBAC1.Oncology.txt	Weighted mode	4	-0.0276879	0.0473632	0.599883	NA	Sensitivity
resint_LVEDV	output.1.F3.Oncology.txt	Weighted mode	19	-0.0132187	0.0247546	0.599883	NA	Sensitivity
resint_LVEDV	output.12.ADGRD1.Inflammation_II.txt	Weighted mode	32	-0.00519587	0.00980415	0.599911	NA	Sensitivity
resint_SV_LV	output.14.CRIP2.Neurology.txt	Weighted mode	5	-0.018456	0.0324487	0.599922	NA	Sensitivity
resint_LV Surface Area, ED	output.19.PTPRH.Oncology_II.txt	MR Egger	35	0.0039489	0.00745625	0.599928	NA	Sensitivity
resint_LV Sphericity, ES	output.14.ACYP1.Inflammation_II.txt	Simple mode	5	-0.016543	0.029087	0.599942	NA	Sensitivity
resint_LVESV	output.22.SEZ6L.Oncology.txt	MR Egger	13	-0.0216015	0.040002	0.599952	NA	Sensitivity
resint_SV_LV	output.1.DPT.Cardiometabolic.txt	Weighted median	37	-0.00663326	0.0126479	0.599961	NA	Sensitivity
resint_LV Sphericity, ES	output.2.POMC.Cardiometabolic_II.txt	MR Egger	3	0.0614807	0.0846139	0.599975	NA	Sensitivity
resint_LV Surface Area, ED	output.2.QPCT.Cardiometabolic.txt	MR Egger	20	0.00996194	0.0186632	0.600028	NA	Sensitivity
resint_SV_LV	output.15.CSPG4.Cardiometabolic_II.txt	MR Egger	4	-0.0385912	0.0625363	0.600062	NA	Sensitivity
resint_LVESV	output.1.CD48.Inflammation.txt	Weighted median	36	0.00382181	0.00728928	0.600066	NA	Sensitivity
resint_LVEF	output.10.PCBD1.Inflammation_II.txt	Weighted median	6	-0.013026	0.0248453	0.60008	NA	Sensitivity
resint_LV Sphericity, ED	output.5.C7.Inflammation_II.txt	Simple mode	55	0.0103137	0.0195567	0.600093	NA	Sensitivity
resint_LVESV	output.1.HDGF.Oncology.txt	MR Egger	98	0.00288269	0.00548033	0.600096	NA	Sensitivity
resint_LV Sphericity, ES	output.14.RNASE10.Cardiometabolic_II.txt	Weighted median	57	0.00306475	0.00584615	0.600115	NA	Sensitivity
resint_LVM	output.12.LTA4H.Oncology.txt	Weighted median	3	-0.0222082	0.0423665	0.600145	NA	Sensitivity
resint_SV_LV	output.10.TCTN3.Cardiometabolic_II.txt	Simple mode	62	-0.0101729	0.019306	0.600153	NA	Sensitivity
resint_LVESV	output.17.C1QTNF1.Cardiometabolic.txt	Weighted mode	7	0.00829899	0.0150035	0.600158	NA	Sensitivity
resint_LV Sphericity, ES	output.11.MMP13.Neurology.txt	Weighted mode	3	-0.0208157	0.0337462	0.600208	NA	Sensitivity
resint_LVESV	output.16.UMOD.Cardiometabolic.txt	Simple mode	55	0.00927966	0.0176028	0.600235	NA	Sensitivity
resint_LVM	output.6.TNF.Neurology.txt	Weighted mode	4	0.0276722	0.0473872	0.600255	NA	Sensitivity
resint_SV_LV	output.5.SCGB3A2.Inflammation.txt	MR Egger	6	0.0297171	0.0523027	0.600293	NA	Sensitivity
resint_LVM	output.1.CRNN.Oncology.txt	Simple mode	30	0.0138968	0.0262313	0.600296	NA	Sensitivity
resint_SV_LV	output.2.DPP4.Cardiometabolic.txt	Weighted median	11	0.0101274	0.0193282	0.600301	NA	Sensitivity
resint_LVEDV	output.17.CD300A.Inflammation_II.txt	Weighted median	9	0.00760199	0.014509	0.600313	NA	Sensitivity
resint_LVM	output.14.SMOC1.Oncology.txt	Weighted median	16	0.00758693	0.0144832	0.600387	NA	Sensitivity
resint_SV_LV	output.4.TLR1.Inflammation_II.txt	MR Egger	22	0.00971455	0.0182504	0.600388	NA	Sensitivity
resint_LV Surface Area, ED	output.17.CCL5.Cardiometabolic.txt	Simple mode	3	0.02021	0.0327843	0.600414	NA	Sensitivity
resint_LV Surface Area, ED	output.7.DPP6.Oncology.txt	MR Egger	5	-0.0184788	0.0316624	0.600457	NA	Sensitivity
resint_LVEF	output.12.RBP5.Oncology.txt	Weighted median	11	-0.0074077	0.0141454	0.600501	NA	Sensitivity
resint_LV Surface Area, ES	output.12.CD163.Cardiometabolic.txt	Weighted mode	5	0.0234835	0.041359	0.600526	NA	Sensitivity
resint_LVESV	output.7.CLEC5A.Cardiometabolic.txt	Simple mode	16	-0.0169162	0.0316233	0.600541	NA	Sensitivity
resint_LVM	output.1.MXRA8.Inflammation_II.txt	Weighted mode	3	0.0402311	0.0652889	0.600551	NA	Sensitivity
resint_LV Surface Area, ES	output.5.CSF1R.Inflammation_II.txt	Weighted median	8	-0.00774503	0.0147922	0.600565	NA	Sensitivity
resint_LV Sphericity, ED	output.11.MMP3.Neurology.txt	Weighted mode	56	0.0146568	0.0278317	0.600572	NA	Sensitivity
resint_LVESV	output.9.UBAC1.Oncology.txt	Simple mode	4	-0.029171	0.0500038	0.600602	NA	Sensitivity
resint_SV_LV	output.3.MUC13.Neurology.txt	Simple mode	6	-0.0261074	0.0467479	0.600606	NA	Sensitivity
resint_LVEF	output.1.ECE1.Neurology.txt	Weighted mode	5	0.0164111	0.0289128	0.600645	NA	Sensitivity
resint_LV Sphericity, ES	output.19.BLVRB.Neurology.txt	Simple mode	4	0.0254394	0.0436153	0.600664	NA	Sensitivity
resint_LVEDV	output.12.ENO2.Neurology.txt	Simple mode	5	0.0226534	0.0399166	0.600698	NA	Sensitivity
resint_LVM	output.14.LTBP2.Cardiometabolic.txt	MR Egger	8	-0.0562276	0.101809	0.600705	NA	Sensitivity
resint_LVEDV	output.19.MRI1.Neurology_II.txt	Simple mode	23	0.016686	0.0314216	0.600715	NA	Sensitivity
resint_LV Surface Area, ED	output.12.KLRK1.Neurology_II.txt	Weighted median	37	0.00431545	0.0082455	0.600716	NA	Sensitivity
resint_LV Surface Area, ED	output.3.GHRL.Cardiometabolic.txt	MR Egger	3	-0.0194462	0.026831	0.60074	NA	Sensitivity
resint_LV Surface Area, ES	output.3.SERPINI2.Oncology_II.txt	Weighted median	19	0.00723131	0.013818	0.600746	NA	Sensitivity
resint_LVEDV	output.9.MAMDC4.Oncology_II.txt	Weighted median	11	-0.00885721	0.0169279	0.600813	NA	Sensitivity
resint_LVEDV	output.21.COL18A1.Cardiometabolic.txt	Weighted mode	13	0.0155813	0.0289963	0.600846	NA	Sensitivity
resint_LVESV	output.1.GBP1.Neurology_II.txt	Weighted median	13	-0.00516289	0.00986863	0.600862	NA	Sensitivity
resint_LVEF	output.4.CTSO.Inflammation.txt	MR Egger	6	-0.0215566	0.0380035	0.600879	NA	Sensitivity
resint_LV Sphericity, ED	output.4.BTC.Oncology.txt	Weighted mode	33	0.00527292	0.00997959	0.600888	NA	Sensitivity
resint_LV Sphericity, ED	output.13.GGACT.Cardiometabolic_II.txt	MR Egger	29	0.00740821	0.013995	0.600889	NA	Sensitivity
resint_LVEF	output.8.DEFA1_DEFA1B.Cardiometabolic.txt	Weighted median	18	0.0097755	0.0186873	0.600898	NA	Sensitivity
resint_LVESV	output.6.VNN2.Oncology.txt	MR Egger	57	-0.00386788	0.0073522	0.600944	NA	Sensitivity
resint_LVM	output.19.PLAUR.Inflammation.txt	Weighted mode	6	-0.0150146	0.0269117	0.600956	NA	Sensitivity
resint_LVEF	output.9.LCN15.Neurology_II.txt	MR Egger	40	0.00631754	0.011978	0.600963	NA	Sensitivity
resint_LV Surface Area, ED	output.18.SERPINB8.Inflammation.txt	Weighted median	54	-0.0033312	0.00637051	0.601037	NA	Sensitivity
resint_LV Sphericity, ES	output.5.IL31RA.Inflammation_II.txt	Simple mode	51	0.00895396	0.0170155	0.60106	NA	Sensitivity
resint_SV_LV	output.1.SELL.Inflammation_II.txt	Simple mode	31	0.0158251	0.029946	0.601072	NA	Sensitivity
resint_LV Surface Area, ES	output.10.FAS.Cardiometabolic.txt	Simple mode	19	-0.0171591	0.0322436	0.601115	NA	Sensitivity
resint_LV Surface Area, ED	output.16.NAGPA.Inflammation_II.txt	Weighted mode	19	-0.00762818	0.0143342	0.601118	NA	Sensitivity
resint_SV_LV	output.9.COL5A1.Inflammation_II.txt	Weighted median	11	-0.00989574	0.0189287	0.601119	NA	Sensitivity
resint_LV Surface Area, ED	output.4.KIT.Cardiometabolic.txt	Simple mode	3	0.0639087	0.103891	0.601123	NA	Sensitivity
resint_LVM	output.5.ESM1.Inflammation.txt	Weighted mode	8	0.012374	0.0226076	0.601154	NA	Sensitivity
resint_LVEDV	output.16.PRSS8.Inflammation.txt	Weighted median	4	-0.0173959	0.0332788	0.601161	NA	Sensitivity
resint_LVEF	output.10.LYZL2.Oncology_II.txt	Weighted median	4	-0.0115781	0.0221507	0.601186	NA	Sensitivity
resint_LV Surface Area, ED	output.1.CD164L2.Neurology_II.txt	MR Egger	16	-0.00690786	0.0129179	0.601213	NA	Sensitivity
resint_LV Surface Area, ED	output.22.GGT5.Neurology.txt	Weighted mode	21	0.00714438	0.0134532	0.601228	NA	Sensitivity
resint_LVM	output.19.SIGLEC5.Neurology.txt	Weighted mode	62	-0.00276294	0.00525915	0.601239	NA	Sensitivity
resint_LV Sphericity, ED	output.19.GIPC3.Oncology_II.txt	Weighted median	4	0.00926493	0.0177281	0.601244	NA	Sensitivity
resint_LVEF	output.9.DNM1.Oncology_II.txt	Simple mode	11	-0.0161703	0.0299644	0.601246	NA	Sensitivity
resint_LVM	output.17.CD300C.Neurology.txt	Weighted median	20	0.00576473	0.0110307	0.601247	NA	Sensitivity
resint_LVEDV	output.2.ERBB4.Oncology.txt	Weighted median	15	0.011945	0.0228567	0.601251	NA	Sensitivity
resint_LV Sphericity, ES	output.1.AGT.Inflammation_II.txt	Weighted median	31	0.00512518	0.009808	0.601287	NA	Sensitivity
resint_LVESV	output.6.FNDC1.Neurology_II.txt	Weighted mode	41	-0.00558153	0.0105983	0.601349	NA	Sensitivity
resint_LV Surface Area, ES	output.12.ENO2.Neurology.txt	Weighted mode	5	0.0183802	0.032449	0.601369	NA	Sensitivity
resint_LVESV	output.19.BLVRB.Neurology.txt	Simple mode	4	-0.0194366	0.0333943	0.601397	NA	Sensitivity
resint_LV Sphericity, ES	output.9.TLR4.Inflammation_II.txt	Weighted median	4	0.014764	0.0282628	0.601404	NA	Sensitivity
resint_LV Sphericity, ES	output.12.CLEC4C.Inflammation.txt	Simple mode	83	0.0107187	0.0204402	0.60142	NA	Sensitivity
resint_LV Surface Area, ES	output.20.CPXM1.Oncology.txt	MR Egger	25	0.00731657	0.0138139	0.601429	NA	Sensitivity
resint_LVM	output.1.TNN.Cardiometabolic_II.txt	Simple mode	80	0.00759951	0.0144922	0.601478	NA	Sensitivity
resint_LV Surface Area, ED	output.7.CCL24.Inflammation.txt	Weighted median	79	-0.0029573	0.00566238	0.601482	NA	Sensitivity
resint_LV Surface Area, ES	output.16.PRSS53.Neurology_II.txt	Weighted mode	97	-0.00233534	0.00445671	0.601482	NA	Sensitivity
resint_LVESV	output.5.TGFBI.Cardiometabolic.txt	Simple mode	68	-0.0123637	0.0235622	0.601507	NA	Sensitivity
resint_LVEF	output.19.MIA.Oncology.txt	Simple mode	46	-0.00927749	0.0176398	0.601512	NA	Sensitivity
resint_SV_LV	output.19.RETN.Cardiometabolic.txt	Simple mode	10	0.00959028	0.0177213	0.601525	NA	Sensitivity
resint_LVESV	output.1.UROD.Inflammation_II.txt	MR Egger	28	-0.00969612	0.0183422	0.601551	NA	Sensitivity
resint_LVESV	output.9.PTGDS.Cardiometabolic.txt	MR Egger	3	-0.0621746	0.0860208	0.601568	NA	Sensitivity
resint_LV Surface Area, ES	output.3.PRRT3.Cardiometabolic_II.txt	Weighted median	6	-0.0126905	0.0243061	0.601593	NA	Sensitivity
resint_LVEF	output.18.TNFRSF11A.Inflammation.txt	Simple mode	44	0.0116641	0.0221763	0.601611	NA	Sensitivity
resint_LV Surface Area, ED	output.3.SHISA5.Cardiometabolic_II.txt	Weighted mode	8	-0.0165591	0.0302937	0.601621	NA	Sensitivity
resint_LVESV	output.12.VWF.Cardiometabolic.txt	Simple mode	3	0.0383045	0.062365	0.601643	NA	Sensitivity
resint_LV Sphericity, ED	output.22.CSF2RB.Inflammation_II.txt	Weighted median	80	-0.00226005	0.00432931	0.601647	NA	Sensitivity
resint_LVM	output.1.PM20D1.Cardiometabolic.txt	Simple mode	79	0.00983432	0.0187618	0.601649	NA	Sensitivity
resint_LVESV	output.7.CLIP2.Inflammation.txt	MR Egger	3	-0.0426325	0.0590037	0.601671	NA	Sensitivity
resint_LV Surface Area, ED	output.6.MDGA1.Neurology.txt	Weighted mode	119	-0.00214808	0.00410404	0.601674	NA	Sensitivity
resint_LVEDV	output.1.S100A13.Inflammation_II.txt	MR Egger	11	0.0100698	0.0186166	0.601702	NA	Sensitivity
resint_LVM	output.7.LAMB1.Cardiometabolic_II.txt	MR Egger	58	-0.00530771	0.0101114	0.601707	NA	Sensitivity
resint_LVM	output.11.THY1.Neurology.txt	Weighted median	20	0.00655857	0.0125667	0.601739	NA	Sensitivity
resint_LVEF	output.1.AMY2A.Cardiometabolic.txt	Weighted mode	41	0.004068	0.00773298	0.601752	NA	Sensitivity
resint_LVEF	output.1.CREG1.Oncology.txt	Weighted median	4	-0.013058	0.0250233	0.601786	NA	Sensitivity
resint_LVEF	output.9.TLR4.Inflammation_II.txt	Simple mode	4	0.0265722	0.0457111	0.601828	NA	Sensitivity
resint_SV_LV	output.3.MELTF.Cardiometabolic_II.txt	Weighted mode	63	-0.0045025	0.00858503	0.601829	NA	Sensitivity
resint_SV_LV	output.19.BST2.Neurology.txt	Weighted mode	7	-0.0189338	0.0343921	0.601837	NA	Sensitivity
resint_LV Surface Area, ED	output.6.EZR.Neurology.txt	Weighted median	4	0.0223502	0.0428381	0.601854	NA	Sensitivity
resint_LV Surface Area, ES	output.19.SIGLEC7.Cardiometabolic.txt	Weighted median	12	-0.00665524	0.0127563	0.601863	NA	Sensitivity
resint_SV_LV	output.13.TNFRSF19.Oncology.txt	Weighted mode	13	0.0103429	0.0193039	0.60189	NA	Sensitivity
resint_LV Sphericity, ES	output.10.PIK3AP1.Inflammation.txt	Weighted mode	9	-0.00921552	0.0169709	0.601914	NA	Sensitivity
resint_SV_LV	output.8.PXDNL.Oncology_II.txt	Weighted mode	8	-0.0106714	0.0195437	0.602006	NA	Sensitivity
resint_LV Sphericity, ES	output.5.VCAN.Neurology.txt	Weighted mode	59	0.00374045	0.00713386	0.602052	NA	Sensitivity
resint_LVM	output.10.MGMT.Inflammation.txt	MR Egger	37	0.00706713	0.0134322	0.602114	NA	Sensitivity
resint_LV Sphericity, ES	output.1.PARK7.Neurology.txt	MR Egger	3	0.0796796	0.110442	0.602122	NA	Sensitivity
resint_LVEF	output.1.PSRC1.Oncology.txt	Weighted mode	5	0.0138465	0.0244991	0.602141	NA	Sensitivity
resint_LV Surface Area, ED	output.5.FAM172A.Cardiometabolic_II.txt	Simple mode	3	0.0363302	0.0592434	0.602168	NA	Sensitivity
resint_LV Sphericity, ED	output.19.MIA.Oncology.txt	MR Egger	46	0.00337678	0.00643113	0.602172	NA	Sensitivity
resint_LV Sphericity, ED	output.6.CRISP3.Inflammation_II.txt	MR Egger	72	0.00473537	0.0090434	0.602192	NA	Sensitivity
resint_LVM	output.7.ACHE.Inflammation_II.txt	Simple mode	30	0.0152836	0.0290014	0.602204	NA	Sensitivity
resint_SV_LV	output.17.CXCL16.Cardiometabolic.txt	MR Egger	11	0.0200173	0.0370615	0.602228	NA	Sensitivity
resint_LV Sphericity, ES	output.6.RSPO3.Oncology.txt	MR Egger	5	-0.0905384	0.155951	0.602274	NA	Sensitivity
resint_LVEDV	output.8.GSR.Inflammation_II.txt	MR Egger	4	-0.0415208	0.0677294	0.602276	NA	Sensitivity
resint_LV Surface Area, ES	output.2.MARCO.Cardiometabolic.txt	Simple mode	8	0.015652	0.0286919	0.602337	NA	Sensitivity
resint_LV Surface Area, ES	output.3.CLSTN2.Inflammation.txt	Simple mode	36	0.0122176	0.0232363	0.602344	NA	Sensitivity
resint_LVEF	output.2.QPCT.Cardiometabolic.txt	Simple mode	20	0.0131528	0.0248245	0.602365	NA	Sensitivity
resint_SV_LV	output.19.CLEC11A.Neurology.txt	Simple mode	6	-0.00904494	0.0162777	0.602386	NA	Sensitivity
resint_LV Sphericity, ES	output.10.CDNF.Oncology.txt	Weighted mode	17	-0.00554513	0.0104337	0.602397	NA	Sensitivity
resint_LVEDV	output.2.ALPP.Oncology.txt	Weighted median	54	0.00512934	0.00984658	0.602418	NA	Sensitivity
resint_LV Surface Area, ES	output.20.PRND.Neurology_II.txt	Weighted mode	10	-0.0100501	0.0186201	0.602468	NA	Sensitivity
resint_LVM	output.16.BOLA2_BOLA2B.Cardiometabolic_II.txt	Simple mode	4	-0.033579	0.0578729	0.602475	NA	Sensitivity
resint_LV Surface Area, ED	output.3.ROBO2.Neurology.txt	Simple mode	8	-0.034134	0.0625989	0.602493	NA	Sensitivity
resint_LV Surface Area, ES	output.10.DNMBP.Neurology.txt	Weighted mode	5	0.0169403	0.0300038	0.6025	NA	Sensitivity
resint_LV Surface Area, ES	output.16.WFDC1.Oncology_II.txt	Weighted mode	9	-0.00833544	0.0153755	0.602503	NA	Sensitivity
resint_LVEF	output.9.ALDH1A1.Neurology.txt	MR Egger	3	-0.135644	0.188279	0.602551	NA	Sensitivity
resint_LV Sphericity, ES	output.12.CNTN1.Cardiometabolic.txt	Weighted mode	25	0.0105886	0.0200663	0.602566	NA	Sensitivity
resint_SV_LV	output.16.WWP2.Neurology.txt	Weighted mode	3	0.0184576	0.0301365	0.602589	NA	Sensitivity
resint_LVM	output.11.VEGFB.Inflammation_II.txt	Simple mode	6	-0.0406776	0.0732575	0.602636	NA	Sensitivity
resint_LVEF	output.8.ADAM9.Oncology_II.txt	Simple mode	7	0.0219529	0.0399663	0.602638	NA	Sensitivity
resint_LV Surface Area, ED	output.22.TIMP3.Inflammation.txt	Weighted median	48	0.00433257	0.00832232	0.602648	NA	Sensitivity
resint_LVEF	output.11.AAMDC.Cardiometabolic_II.txt	Weighted median	40	0.00360034	0.00691585	0.602651	NA	Sensitivity
resint_LVEF	output.2.FAP.Cardiometabolic.txt	MR Egger	3	0.0364195	0.0505698	0.602658	NA	Sensitivity
resint_LVEF	output.19.PTPRH.Oncology_II.txt	Weighted median	35	0.00377226	0.00724684	0.602689	NA	Sensitivity
resint_LVEDV	output.15.ISLR2.Neurology.txt	MR Egger	18	0.0245288	0.0461922	0.602701	NA	Sensitivity
resint_LV Sphericity, ED	output.3.CLSTN2.Inflammation.txt	MR Egger	36	-0.00561994	0.0106963	0.602708	NA	Sensitivity
resint_LV Surface Area, ED	output.12.WASHC3.Neurology_II.txt	Weighted mode	3	-0.0338864	0.0553488	0.602715	NA	Sensitivity
resint_LV Sphericity, ES	output.17.NT5C.Cardiometabolic_II.txt	Simple mode	20	-0.0142497	0.0269234	0.602748	NA	Sensitivity
resint_LVEDV	output.19.PEPD.Inflammation_II.txt	Simple mode	23	0.0115541	0.0218811	0.602758	NA	Sensitivity
resint_LVEDV	output.11.THY1.Neurology.txt	Weighted mode	20	0.00623758	0.0117856	0.602759	NA	Sensitivity
resint_LV Surface Area, ED	output.2.GPC1.Oncology.txt	MR Egger	20	0.00959758	0.018118	0.602774	NA	Sensitivity
resint_LVEDV	output.9.MAMDC4.Oncology_II.txt	Weighted mode	11	-0.00933915	0.0173829	0.602836	NA	Sensitivity
resint_LVM	output.3.PDIA5.Oncology_II.txt	Simple mode	4	-0.0362896	0.0626102	0.602836	NA	Sensitivity
resint_LVM	output.1.PRDX6.Oncology.txt	Weighted median	3	0.0168787	0.0324388	0.602837	NA	Sensitivity
resint_LVM	output.9.TLR4.Inflammation_II.txt	Weighted median	4	-0.014845	0.0285307	0.602842	NA	Sensitivity
resint_LVESV	output.4.CXCL8.Oncology.txt	MR Egger	3	-0.0505879	0.0702898	0.602859	NA	Sensitivity
resint_LVEDV	output.6.DDR1.Neurology.txt	Weighted mode	32	0.00966799	0.0183922	0.602867	NA	Sensitivity
resint_LV Sphericity, ES	output.22.GSTT2B.Neurology_II.txt	Simple mode	94	-0.00864971	0.0165686	0.602873	NA	Sensitivity
resint_LVEDV	output.2.IMMT.Oncology_II.txt	Weighted mode	4	0.0237238	0.0409398	0.602914	NA	Sensitivity
resint_SV_LV	output.8.IDO1.Cardiometabolic_II.txt	Simple mode	16	0.0174143	0.0327709	0.602925	NA	Sensitivity
resint_LV Surface Area, ED	output.5.GFRA3.Neurology.txt	Simple mode	4	-0.0339952	0.0586707	0.602947	NA	Sensitivity
resint_LVESV	output.3.ADIPOQ.Inflammation_II.txt	Simple mode	13	-0.0147252	0.0275641	0.602949	NA	Sensitivity
resint_LVEDV	output.20.SIGLEC1.Inflammation.txt	MR Egger	22	0.00772569	0.0146181	0.602966	NA	Sensitivity
resint_SV_LV	output.19.KLK7.Inflammation_II.txt	MR Egger	10	0.00761432	0.014067	0.60305	NA	Sensitivity
resint_LVEDV	output.19.KIR2DL3.Oncology.txt	Weighted median	27	-0.00474928	0.00913331	0.603066	NA	Sensitivity
resint_LVEF	output.19.PGLYRP2.Inflammation_II.txt	Simple mode	83	0.00751791	0.0144022	0.603078	NA	Sensitivity
resint_LV Sphericity, ED	output.21.TFF3.Cardiometabolic.txt	MR Egger	6	-0.014509	0.0257416	0.603098	NA	Sensitivity
resint_LVEDV	output.1.CR1.Inflammation_II.txt	Weighted mode	32	-0.00494877	0.0094205	0.603098	NA	Sensitivity
resint_LV Surface Area, ES	output.14.RNASE4.Inflammation_II.txt	MR Egger	17	0.0127748	0.0240524	0.603109	NA	Sensitivity
resint_LVM	output.4.CYTL1.Cardiometabolic_II.txt	MR Egger	21	0.00446046	0.00843679	0.603141	NA	Sensitivity
resint_LVM	output.6.TREML2.Neurology.txt	Weighted mode	15	-0.00747483	0.0140537	0.603149	NA	Sensitivity
resint_LV Sphericity, ES	output.12.MFAP5.Cardiometabolic.txt	Simple mode	16	0.0141671	0.0266772	0.603156	NA	Sensitivity
resint_LVEF	output.9.DDX58.Oncology.txt	Weighted median	12	0.00849108	0.0163338	0.60317	NA	Sensitivity
resint_LVESV	output.7.BMPER.Inflammation_II.txt	Simple mode	14	-0.0167067	0.0313584	0.603183	NA	Sensitivity
resint_LVESV	output.4.LRPAP1.Neurology.txt	MR Egger	9	-0.0127149	0.0233636	0.603185	NA	Sensitivity
resint_LV Sphericity, ES	output.20.CHGB.Neurology.txt	Weighted mode	51	0.00441009	0.0084303	0.603199	NA	Sensitivity
resint_LV Surface Area, ED	output.1.SLAMF8.Oncology.txt	Simple mode	39	-0.0116817	0.0222858	0.603199	NA	Sensitivity
resint_LVESV	output.20.TNFRSF6B.Neurology.txt	Simple mode	37	0.0168241	0.0320824	0.603212	NA	Sensitivity
resint_LVEDV	output.22.CRYBB1.Cardiometabolic_II.txt	Simple mode	4	0.0371363	0.064146	0.603238	NA	Sensitivity
resint_LV Sphericity, ES	output.2.UXS1.Oncology.txt	Weighted mode	4	-0.0254906	0.0440345	0.603272	NA	Sensitivity
resint_LV Sphericity, ES	output.6.BTN1A1.Oncology_II.txt	Weighted mode	7	0.0124874	0.0227751	0.603277	NA	Sensitivity
resint_LVEDV	output.6.CLPS.Neurology.txt	Simple mode	67	0.0115792	0.0221738	0.60328	NA	Sensitivity
resint_LVESV	output.11.AAMDC.Cardiometabolic_II.txt	Weighted mode	40	-0.00387654	0.00739897	0.603293	NA	Sensitivity
resint_LV Surface Area, ES	output.19.MIA.Oncology.txt	Weighted median	46	-0.00346339	0.00666464	0.603297	NA	Sensitivity
resint_LVESV	output.18.COLEC12.Inflammation.txt	Weighted median	16	-0.0118142	0.0227386	0.603364	NA	Sensitivity
resint_LV Surface Area, ED	output.16.ADGRG1.Oncology.txt	Weighted mode	6	-0.0310255	0.0559908	0.603367	NA	Sensitivity
resint_LV Surface Area, ES	output.20.ISM1.Inflammation.txt	Weighted mode	12	0.010019	0.0187311	0.603373	NA	Sensitivity
resint_LVESV	output.18.TNFRSF11A.Inflammation.txt	MR Egger	44	0.005497	0.0105004	0.603375	NA	Sensitivity
resint_LV Sphericity, ED	output.15.CD276.Inflammation.txt	Weighted mode	51	-0.00313668	0.00599955	0.603409	NA	Sensitivity
resint_LV Sphericity, ED	output.14.SMOC1.Oncology.txt	Weighted mode	16	-0.00644233	0.0121427	0.603496	NA	Sensitivity
resint_LVM	output.16.CEP20.Oncology.txt	Weighted mode	3	-0.0670428	0.109776	0.603543	NA	Sensitivity
resint_LV Surface Area, ED	output.7.NUB1.Inflammation.txt	Weighted mode	3	0.0155866	0.0255226	0.603557	NA	Sensitivity
resint_LV Sphericity, ED	output.6.LTA.Inflammation.txt	Simple mode	24	0.011395	0.0216443	0.603607	NA	Sensitivity
resint_LVEDV	output.9.FCN2.Cardiometabolic.txt	Weighted median	56	0.00395261	0.00761327	0.603639	NA	Sensitivity
resint_LVESV	output.7.AOC1.Inflammation.txt	MR Egger	4	0.0192732	0.0315675	0.603643	NA	Sensitivity
resint_LVEDV	output.5.GHR.Inflammation_II.txt	Weighted mode	59	-0.00397758	0.00761986	0.603657	NA	Sensitivity
resint_LVESV	output.11.GSTP1.Neurology.txt	MR Egger	10	-0.0321307	0.0594609	0.603658	NA	Sensitivity
resint_SV_LV	output.8.NBN.Inflammation.txt	Simple mode	3	-0.0376859	0.0617285	0.603658	NA	Sensitivity
resint_LV Surface Area, ED	output.9.ADAMTSL2.Cardiometabolic_II.txt	Weighted mode	6	0.0299098	0.054027	0.60369	NA	Sensitivity
resint_LVEDV	output.21.IFNGR2.Neurology.txt	MR Egger	65	-0.00263601	0.00505334	0.603752	NA	Sensitivity
resint_LVM	output.2.INPP1.Oncology.txt	MR Egger	3	0.0511325	0.0712585	0.603757	NA	Sensitivity
resint_LV Sphericity, ES	output.1.CTBS.Inflammation_II.txt	Weighted mode	24	0.00385974	0.00733451	0.603757	NA	Sensitivity
resint_SV_LV	output.4.ADH1B.Inflammation_II.txt	Weighted mode	5	-0.0194247	0.0345281	0.603758	NA	Sensitivity
resint_LV Surface Area, ES	output.14.MAP4K5.Neurology.txt	Weighted median	5	-0.012081	0.0232781	0.603772	NA	Sensitivity
resint_LV Surface Area, ES	output.14.CHGA.Cardiometabolic_II.txt	Simple mode	4	-0.0238337	0.0412338	0.603786	NA	Sensitivity
resint_LVEF	output.21.IL10RB.Inflammation.txt	MR Egger	51	-0.00715449	0.0136973	0.603796	NA	Sensitivity
resint_LV Sphericity, ES	output.6.APOM.Cardiometabolic.txt	Weighted median	12	0.00826	0.0159187	0.60384	NA	Sensitivity
resint_SV_LV	output.4.CASP3.Cardiometabolic.txt	Simple mode	3	-0.0302088	0.0495127	0.603871	NA	Sensitivity
resint_LVEDV	output.1.VWA1.Oncology.txt	Simple mode	9	-0.00932617	0.0172697	0.60388	NA	Sensitivity
resint_LVM	output.11.GPHA2.Oncology_II.txt	Weighted mode	5	0.0121218	0.021555	0.603889	NA	Sensitivity
resint_SV_LV	output.1.COL24A1.Oncology_II.txt	MR Egger	7	0.0236876	0.0428162	0.603925	NA	Sensitivity
resint_LVEF	output.7.SCRN1.Inflammation.txt	Simple mode	5	0.0237044	0.0421565	0.603931	NA	Sensitivity
resint_SV_LV	output.12.CPM.Neurology.txt	MR Egger	5	-0.02362	0.0408817	0.603935	NA	Sensitivity
resint_LV Sphericity, ES	output.9.TLR4.Inflammation_II.txt	Weighted mode	4	0.0169612	0.029357	0.60394	NA	Sensitivity
resint_LV Surface Area, ED	output.5.SIL1.Cardiometabolic_II.txt	Simple mode	4	0.0647655	0.112104	0.603958	NA	Sensitivity
resint_LV Surface Area, ED	output.7.SCRN1.Inflammation.txt	Simple mode	5	0.0250222	0.0445096	0.604007	NA	Sensitivity
resint_LV Surface Area, ED	output.19.HRC.Cardiometabolic_II.txt	Weighted mode	5	0.0183033	0.032562	0.604049	NA	Sensitivity
resint_SV_LV	output.22.CRYBB1.Cardiometabolic_II.txt	MR Egger	4	0.0679667	0.11147	0.604086	NA	Sensitivity
resint_LVESV	output.1.TDRKH.Neurology.txt	Simple mode	14	0.0179525	0.0337842	0.604113	NA	Sensitivity
resint_LVM	output.1.GSTM4.Cardiometabolic_II.txt	Weighted mode	14	-0.0125823	0.0236788	0.604119	NA	Sensitivity
resint_LV Surface Area, ED	output.1.CCN1.Oncology.txt	Simple mode	5	0.0355889	0.0633274	0.604126	NA	Sensitivity
resint_LVEDV	output.12.PRR4.Inflammation_II.txt	MR Egger	103	0.00351265	0.00675386	0.604135	NA	Sensitivity
resint_LVEDV	output.14.FUT8.Neurology.txt	MR Egger	64	-0.00325573	0.0062483	0.604182	NA	Sensitivity
resint_LV Sphericity, ES	output.6.HLA-DRA.Inflammation.txt	Simple mode	49	0.010879	0.0208474	0.604183	NA	Sensitivity
resint_LVM	output.16.ITGAM.Neurology.txt	MR Egger	5	-0.0442233	0.0766032	0.60421	NA	Sensitivity
resint_LVM	output.20.OXT.Neurology.txt	Simple mode	42	0.0142293	0.0272429	0.604264	NA	Sensitivity
resint_LVEF	output.14.NPC2.Cardiometabolic_II.txt	Weighted median	10	-0.00632999	0.0122138	0.604273	NA	Sensitivity
resint_LVEDV	output.16.CTRB1.Neurology.txt	Weighted median	48	-0.00435242	0.00839819	0.604279	NA	Sensitivity
resint_LVEF	output.2.NAGK.Cardiometabolic_II.txt	MR Egger	7	-0.037732	0.0682715	0.604283	NA	Sensitivity
resint_LVEDV	output.5.SCGB3A1.Inflammation_II.txt	MR Egger	3	0.268441	0.374754	0.604283	NA	Sensitivity
resint_LV Surface Area, ES	output.19.KLK6.Oncology.txt	Weighted mode	3	0.0178099	0.0292269	0.604285	NA	Sensitivity
resint_LV Sphericity, ES	output.5.CSF2.Cardiometabolic_II.txt	Simple mode	4	-0.0219946	0.0381093	0.604303	NA	Sensitivity
resint_LV Surface Area, ES	output.15.ANPEP.Cardiometabolic.txt	Simple mode	31	-0.0108136	0.0206497	0.604357	NA	Sensitivity
resint_SV_LV	output.19.RETN.Cardiometabolic.txt	MR Egger	10	-0.00825907	0.0153148	0.604368	NA	Sensitivity
resint_LV Sphericity, ED	output.21.CSTB.Cardiometabolic.txt	Simple mode	80	-0.0112326	0.0215983	0.604471	NA	Sensitivity
resint_LV Surface Area, ES	output.8.RRM2B.Oncology.txt	MR Egger	3	0.0772784	0.107953	0.604476	NA	Sensitivity
resint_LV Surface Area, ES	output.20.SPINT3.Oncology_II.txt	Weighted mode	3	0.0572725	0.0940425	0.604482	NA	Sensitivity
resint_LVEF	output.7.ELN.Cardiometabolic_II.txt	MR Egger	3	0.0985111	0.13762	0.604491	NA	Sensitivity
resint_LV Sphericity, ED	output.5.EGFLAM.Oncology_II.txt	Simple mode	33	0.0133182	0.0254674	0.604612	NA	Sensitivity
resint_LV Surface Area, ES	output.2.EIF2AK3.Cardiometabolic_II.txt	Weighted median	3	-0.0178739	0.0345214	0.604623	NA	Sensitivity
resint_LVEDV	output.16.DPEP2.Oncology.txt	MR Egger	9	0.0127411	0.0235073	0.604631	NA	Sensitivity
resint_SV_LV	output.7.RARRES2.Cardiometabolic.txt	Weighted mode	3	-0.0145528	0.0239078	0.604647	NA	Sensitivity
resint_LVEDV	output.17.MILR1.Inflammation.txt	Simple mode	50	-0.0112679	0.0216241	0.604659	NA	Sensitivity
resint_LV Sphericity, ED	output.1.PRDX6.Oncology.txt	Weighted mode	3	-0.0200205	0.032893	0.604675	NA	Sensitivity
resint_LVESV	output.9.MAMDC4.Oncology_II.txt	Simple mode	11	0.0138598	0.0259311	0.604685	NA	Sensitivity
resint_LVM	output.19.IL12RB1.Inflammation.txt	MR Egger	21	-0.00897033	0.0170402	0.604688	NA	Sensitivity
resint_LVEF	output.1.LGALS8.Neurology.txt	Simple mode	6	-0.0357436	0.0647493	0.604693	NA	Sensitivity
resint_LV Sphericity, ES	output.1.ELOA.Oncology.txt	Weighted mode	3	0.0330971	0.0543837	0.604713	NA	Sensitivity
resint_LV Surface Area, ED	output.7.PILRB.Cardiometabolic.txt	Weighted mode	118	-0.00203303	0.0039171	0.60473	NA	Sensitivity
resint_SV_LV	output.9.PTGR1.Cardiometabolic_II.txt	Weighted mode	24	-0.00498797	0.00950433	0.604738	NA	Sensitivity
resint_LVEDV	output.16.CTRB1.Neurology.txt	Weighted mode	48	-0.0038264	0.00734284	0.604739	NA	Sensitivity
resint_SV_LV	output.19.CLEC4G.Inflammation.txt	Weighted mode	6	-0.0130638	0.0236682	0.604741	NA	Sensitivity
resint_LVEDV	output.2.MDH1.Inflammation_II.txt	Weighted median	3	0.0306955	0.0593104	0.604779	NA	Sensitivity
resint_LV Sphericity, ES	output.4.CASP3.Cardiometabolic.txt	Simple mode	3	0.0383986	0.0631099	0.604792	NA	Sensitivity
resint_LVM	output.3.LRRN1.Inflammation.txt	Simple mode	66	-0.0107186	0.0206121	0.604821	NA	Sensitivity
resint_LV Surface Area, ES	output.12.NOS1.Neurology.txt	MR Egger	7	0.0813075	0.147355	0.604852	NA	Sensitivity
resint_LVEDV	output.12.KLRB1.Inflammation.txt	MR Egger	10	0.0190709	0.035412	0.60486	NA	Sensitivity
resint_LV Surface Area, ES	output.10.DUSP13.Oncology_II.txt	Simple mode	8	-0.0210416	0.0388539	0.604924	NA	Sensitivity
resint_LV Sphericity, ED	output.9.ADAMTS13.Cardiometabolic.txt	Simple mode	16	0.0145744	0.0275804	0.604929	NA	Sensitivity
resint_LV Sphericity, ED	output.7.PCOLCE.Cardiometabolic.txt	Simple mode	4	-0.0233007	0.0404511	0.604973	NA	Sensitivity
resint_LV Surface Area, ED	output.19.CEACAM5.Oncology.txt	Weighted mode	14	-0.00597499	0.0112713	0.604974	NA	Sensitivity
resint_LVEF	output.9.PTGDS.Cardiometabolic.txt	Weighted median	3	0.0114903	0.0222151	0.604995	NA	Sensitivity
resint_LVM	output.4.ODAM.Neurology.txt	Weighted median	8	-0.00765941	0.0148085	0.604995	NA	Sensitivity
resint_LV Sphericity, ED	output.2.VSNL1.Neurology_II.txt	Weighted median	14	0.00876213	0.0169421	0.60503	NA	Sensitivity
resint_LVESV	output.2.DPP4.Cardiometabolic.txt	Weighted median	11	-0.0101174	0.0195639	0.605053	NA	Sensitivity
resint_LVEF	output.10.PCBD1.Inflammation_II.txt	Weighted mode	6	-0.0145047	0.0263024	0.605056	NA	Sensitivity
resint_LV Sphericity, ES	output.3.IL5RA.Inflammation.txt	Simple mode	26	0.00881822	0.0168373	0.605078	NA	Sensitivity
resint_LVEF	output.19.LYPD3.Oncology.txt	MR Egger	18	-0.00795494	0.0150807	0.605091	NA	Sensitivity
resint_LVM	output.19.VSIG10L.Cardiometabolic_II.txt	MR Egger	4	0.0257136	0.0423053	0.605138	NA	Sensitivity
resint_LVEDV	output.14.GZMB.Inflammation.txt	Weighted median	16	-0.00773909	0.0149686	0.605141	NA	Sensitivity
resint_LVM	output.1.GSTM4.Cardiometabolic_II.txt	Simple mode	14	-0.0193287	0.0364794	0.605145	NA	Sensitivity
resint_LVM	output.22.TYMP.Cardiometabolic.txt	MR Egger	3	0.156786	0.219508	0.605147	NA	Sensitivity
resint_SV_LV	output.20.RASSF2.Oncology.txt	MR Egger	3	0.150693	0.210979	0.60515	NA	Sensitivity
resint_LVEDV	output.19.CEACAM16.Oncology_II.txt	Weighted mode	34	-0.0061726	0.0118251	0.605163	NA	Sensitivity
resint_LV Surface Area, ED	output.15.ISLR2.Neurology.txt	Weighted mode	18	0.0112827	0.0214193	0.605171	NA	Sensitivity
resint_LV Sphericity, ED	output.6.BTN1A1.Oncology_II.txt	MR Egger	7	-0.0414418	0.0751804	0.605201	NA	Sensitivity
resint_LV Surface Area, ED	output.2.ACP1.Inflammation_II.txt	Simple mode	16	-0.0179295	0.033957	0.605219	NA	Sensitivity
resint_LVEF	output.12.MFAP5.Cardiometabolic.txt	Simple mode	16	0.0136877	0.0259243	0.605231	NA	Sensitivity
resint_LVEDV	output.11.PRCP.Cardiometabolic.txt	Weighted median	3	-0.0163224	0.0315804	0.60526	NA	Sensitivity
resint_LV Sphericity, ES	output.7.CPA1.Cardiometabolic.txt	Simple mode	3	-0.0274388	0.0451617	0.605271	NA	Sensitivity
resint_LV Surface Area, ES	output.15.PLCB2.Neurology_II.txt	Weighted mode	3	0.0208392	0.0343013	0.605289	NA	Sensitivity
resint_LVEDV	output.6.TNF.Inflammation.txt	Weighted mode	5	0.0306809	0.0547799	0.60531	NA	Sensitivity
resint_LVESV	output.11.SERPINH1.Oncology_II.txt	MR Egger	4	0.0712642	0.117311	0.605318	NA	Sensitivity
resint_SV_LV	output.7.GIMAP7.Inflammation_II.txt	MR Egger	39	0.00658285	0.0126297	0.605318	NA	Sensitivity
resint_LVEDV	output.5.CRHBP.Inflammation.txt	Weighted median	45	0.0042249	0.00817633	0.60535	NA	Sensitivity
resint_LV Surface Area, ES	output.6.PLG.Inflammation_II.txt	Weighted mode	39	0.00452249	0.00868	0.605373	NA	Sensitivity
resint_LV Sphericity, ES	output.22.IL17RA.Neurology.txt	Simple mode	73	-0.00614702	0.0118461	0.605418	NA	Sensitivity
resint_LVM	output.2.IL18R1.Inflammation.txt	Weighted mode	70	-0.00315228	0.00607373	0.605419	NA	Sensitivity
resint_SV_LV	output.6.TNF.Neurology.txt	Weighted mode	4	0.0265427	0.0461405	0.605428	NA	Sensitivity
resint_LV Surface Area, ED	output.20.SNAP25.Neurology_II.txt	Weighted mode	3	0.0282779	0.0465695	0.605462	NA	Sensitivity
resint_LVESV	output.14.SERPINA9.Oncology.txt	Weighted median	40	0.00395619	0.00765898	0.605475	NA	Sensitivity
resint_LV Sphericity, ES	output.3.FAM3D.Oncology_II.txt	Simple mode	16	0.0149192	0.0282779	0.605499	NA	Sensitivity
resint_LV Surface Area, ES	output.22.APOL1.Inflammation_II.txt	Weighted mode	5	-0.00874111	0.0156167	0.605524	NA	Sensitivity
resint_LVEDV	output.22.HMOX1.Cardiometabolic.txt	Weighted mode	3	0.0305176	0.0502674	0.605525	NA	Sensitivity
resint_LVM	output.11.BRSK2.Neurology_II.txt	Simple mode	42	0.0116536	0.0223912	0.605546	NA	Sensitivity
resint_LVEF	output.4.ANXA3.Neurology.txt	MR Egger	3	-0.0324868	0.0455444	0.605553	NA	Sensitivity
resint_LV Surface Area, ES	output.1.CD48.Inflammation.txt	Weighted mode	36	0.00375274	0.0072013	0.605565	NA	Sensitivity
resint_LVESV	output.17.TNFSF12.Inflammation.txt	MR Egger	17	-0.00920366	0.0174482	0.605572	NA	Sensitivity
resint_LVM	output.6.EDN1.Cardiometabolic_II.txt	Weighted median	4	0.0107807	0.0208769	0.605581	NA	Sensitivity
resint_LV Surface Area, ES	output.1.SLAMF6.Oncology.txt	Weighted mode	5	0.0133099	0.0237836	0.605588	NA	Sensitivity
resint_LVEDV	output.15.SORD.Oncology.txt	Simple mode	6	-0.0221903	0.0403003	0.605588	NA	Sensitivity
resint_LVEF	output.8.FABP9.Inflammation.txt	Weighted median	3	0.0221554	0.042906	0.605595	NA	Sensitivity
resint_LV Surface Area, ES	output.3.PROS1.Inflammation_II.txt	MR Egger	5	-0.0409053	0.0711438	0.605602	NA	Sensitivity
resint_LVM	output.8.DECR1.Inflammation.txt	Simple mode	3	-0.0258061	0.0425173	0.605607	NA	Sensitivity
resint_LVESV	output.16.IL17C.Inflammation.txt	Simple mode	3	0.042786	0.0704954	0.605619	NA	Sensitivity
resint_LVEF	output.1.PCSK9.Cardiometabolic.txt	Simple mode	9	-0.0194328	0.0361618	0.605622	NA	Sensitivity
resint_LV Sphericity, ED	output.10.ASAH2.Neurology.txt	MR Egger	43	-0.00479505	0.0092156	0.60564	NA	Sensitivity
resint_LVEF	output.6.PI16.Inflammation_II.txt	MR Egger	18	0.0236492	0.0449025	0.605642	NA	Sensitivity
resint_SV_LV	output.6.THBS2.Neurology.txt	Simple mode	27	0.0127023	0.0243048	0.605661	NA	Sensitivity
resint_LV Surface Area, ED	output.1.CD1C.Oncology.txt	Simple mode	8	0.0201232	0.0372357	0.605661	NA	Sensitivity
resint_LV Sphericity, ED	output.6.DLL1.Oncology.txt	Weighted median	8	-0.0135789	0.0263052	0.605711	NA	Sensitivity
resint_LV Surface Area, ED	output.20.CTSZ.Cardiometabolic.txt	Simple mode	6	0.0224218	0.0407352	0.605712	NA	Sensitivity
resint_LV Sphericity, ED	output.7.ELN.Cardiometabolic_II.txt	MR Egger	3	-0.0610046	0.0855823	0.605756	NA	Sensitivity
resint_LV Surface Area, ES	output.1.C8B.Inflammation_II.txt	MR Egger	45	0.00460539	0.00885718	0.605757	NA	Sensitivity
resint_LVEDV	output.5.GALNT10.Oncology.txt	Weighted mode	30	0.00572604	0.0109742	0.605792	NA	Sensitivity
resint_SV_LV	output.5.CD14.Cardiometabolic.txt	Weighted mode	11	-0.00876155	0.016444	0.605801	NA	Sensitivity
resint_LV Sphericity, ES	output.1.FCAMR.Cardiometabolic_II.txt	MR Egger	19	0.0076637	0.0145762	0.60584	NA	Sensitivity
resint_LVM	output.3.GHRL.Cardiometabolic.txt	Weighted mode	3	-0.0122357	0.0201752	0.605871	NA	Sensitivity
resint_LV Surface Area, ES	output.20.SPINT3.Oncology_II.txt	Simple mode	3	0.148829	0.245403	0.605874	NA	Sensitivity
resint_LV Sphericity, ES	output.4.CXCL8.Oncology.txt	MR Egger	3	-0.0529414	0.0743029	0.605887	NA	Sensitivity
resint_LV Surface Area, ES	output.3.SHISA5.Cardiometabolic_II.txt	Simple mode	8	-0.0251063	0.0464879	0.605902	NA	Sensitivity
resint_LVESV	output.22.ADA2.Cardiometabolic.txt	Simple mode	8	-0.0146632	0.0271513	0.605904	NA	Sensitivity
resint_LV Surface Area, ED	output.22.RTN4R.Oncology.txt	MR Egger	26	0.00988776	0.0189142	0.605928	NA	Sensitivity
resint_LVEF	output.2.REG1B.Cardiometabolic.txt	Weighted median	23	0.00647101	0.0125436	0.605936	NA	Sensitivity
resint_LV Sphericity, ES	output.15.ZFYVE19.Oncology_II.txt	Weighted mode	25	0.00655254	0.0125366	0.605995	NA	Sensitivity
resint_LVEF	output.3.CLEC3B.Inflammation_II.txt	Weighted mode	8	0.0111649	0.0206803	0.606018	NA	Sensitivity
resint_LV Surface Area, ES	output.19.PRTN3.Cardiometabolic.txt	Simple mode	28	-0.0169434	0.0324726	0.606081	NA	Sensitivity
resint_LVESV	output.14.SERPINA9.Oncology.txt	Weighted mode	40	0.00339121	0.00652315	0.60609	NA	Sensitivity
resint_LVESV	output.9.OMD.Inflammation.txt	Weighted median	4	-0.0368451	0.0714571	0.606116	NA	Sensitivity
resint_LV Sphericity, ES	output.4.SOD3.Inflammation_II.txt	Weighted median	16	0.0044202	0.00857285	0.606131	NA	Sensitivity
resint_LVESV	output.1.IGSF21.Cardiometabolic_II.txt	Weighted mode	9	0.0159143	0.0296578	0.606142	NA	Sensitivity
resint_LV Sphericity, ED	output.15.DAPK2.Inflammation_II.txt	Simple mode	28	0.0166028	0.0318268	0.606159	NA	Sensitivity
resint_SV_LV	output.17.SCARF1.Cardiometabolic.txt	Weighted mode	16	-0.00579658	0.0110077	0.606176	NA	Sensitivity
resint_LV Sphericity, ED	output.8.FABP9.Inflammation.txt	Weighted median	3	0.0233113	0.0452192	0.606191	NA	Sensitivity
resint_LV Sphericity, ED	output.7.CCL24.Inflammation.txt	Weighted median	79	-0.00290226	0.00562996	0.606202	NA	Sensitivity
resint_LVEDV	output.1.PKLR.Inflammation.txt	Simple mode	9	-0.0205726	0.0383476	0.606221	NA	Sensitivity
resint_LV Sphericity, ED	output.4.MEPE.Inflammation.txt	Weighted mode	4	0.0201712	0.0351493	0.606255	NA	Sensitivity
resint_LV Sphericity, ES	output.16.NOMO1.Neurology.txt	Simple mode	4	-0.0352949	0.0615066	0.606274	NA	Sensitivity
resint_LVM	output.1.CD58.Inflammation.txt	Weighted mode	5	-0.0153279	0.0274454	0.606297	NA	Sensitivity
resint_LVESV	output.2.SDC1.Cardiometabolic.txt	Weighted median	3	0.0164782	0.0319786	0.606353	NA	Sensitivity
resint_LV Surface Area, ES	output.2.COL6A3.Cardiometabolic.txt	MR Egger	3	-0.160224	0.225244	0.606383	NA	Sensitivity
resint_LVM	output.11.CD5.Oncology.txt	Simple mode	9	-0.0239895	0.0447373	0.606384	NA	Sensitivity
resint_LVESV	output.8.SCARA5.Neurology.txt	Weighted mode	14	0.00780576	0.0147842	0.606407	NA	Sensitivity
resint_LVESV	output.19.PTPRH.Oncology_II.txt	Simple mode	35	-0.0118691	0.0228235	0.606407	NA	Sensitivity
resint_LV Surface Area, ES	output.17.SERPINF1.Inflammation_II.txt	Simple mode	18	-0.0166596	0.0317392	0.606436	NA	Sensitivity
resint_LVEF	output.18.CNDP1.Cardiometabolic.txt	Weighted mode	27	-0.00634685	0.0121714	0.606462	NA	Sensitivity
resint_LVESV	output.2.REG3G.Oncology_II.txt	Weighted mode	11	-0.00941338	0.0177009	0.606474	NA	Sensitivity
resint_LV Surface Area, ES	output.1.REN.Cardiometabolic.txt	Weighted median	4	0.0149804	0.0290834	0.606493	NA	Sensitivity
resint_LVEF	output.17.SCPEP1.Cardiometabolic_II.txt	MR Egger	16	-0.0147346	0.0279653	0.60652	NA	Sensitivity
resint_SV_LV	output.5.TXNDC15.Oncology.txt	MR Egger	52	0.0039558	0.00763198	0.606522	NA	Sensitivity
resint_LVEF	output.5.GDNF.Neurology.txt	Weighted median	15	-0.00886751	0.0172185	0.606554	NA	Sensitivity
resint_LV Surface Area, ED	output.5.SCGB3A2.Inflammation.txt	MR Egger	6	-0.0281453	0.0504345	0.606564	NA	Sensitivity
resint_SV_LV	output.14.ENTPD5.Cardiometabolic.txt	Weighted median	22	-0.00520222	0.0101019	0.606569	NA	Sensitivity
resint_LV Surface Area, ED	output.10.PRKG1.Inflammation_II.txt	MR Egger	4	0.0355847	0.0587984	0.606571	NA	Sensitivity
resint_LV Surface Area, ED	output.10.SFTPA2.Oncology.txt	Weighted median	44	0.00356057	0.00691408	0.606571	NA	Sensitivity
resint_LV Sphericity, ED	output.4.PDGFC.Oncology.txt	Weighted median	3	-0.0249319	0.0484154	0.606582	NA	Sensitivity
resint_LV Sphericity, ED	output.7.DPP6.Oncology.txt	Simple mode	5	-0.0268243	0.048072	0.606598	NA	Sensitivity
resint_LVESV	output.9.RLN2.Inflammation_II.txt	MR Egger	8	0.0393252	0.0724029	0.606603	NA	Sensitivity
resint_LV Sphericity, ED	output.19.RETN.Cardiometabolic.txt	Weighted median	10	0.00596358	0.0115821	0.606626	NA	Sensitivity
resint_LV Sphericity, ED	output.6.BTN1A1.Oncology_II.txt	Weighted mode	7	0.0149656	0.0275558	0.606631	NA	Sensitivity
resint_LVEDV	output.4.SPARCL1.Cardiometabolic.txt	Weighted mode	68	0.00342365	0.00661799	0.606633	NA	Sensitivity
resint_LVM	output.5.STC2.Neurology.txt	Weighted median	3	-0.0264542	0.0513796	0.606639	NA	Sensitivity
resint_LVESV	output.15.SCG3.Inflammation.txt	Simple mode	61	-0.010783	0.0208337	0.606658	NA	Sensitivity
resint_LV Sphericity, ES	output.4.CD38.Oncology.txt	Simple mode	33	0.0233386	0.0448861	0.606676	NA	Sensitivity
resint_LVESV	output.1.BCAN.Neurology.txt	Weighted median	6	-0.0101866	0.0197885	0.606711	NA	Sensitivity
resint_SV_LV	output.16.HAGH.Oncology.txt	Simple mode	5	-0.033888	0.0607553	0.606737	NA	Sensitivity
resint_LV Sphericity, ED	output.2.TFPI.Cardiometabolic.txt	Weighted mode	19	-0.00728463	0.0139058	0.60677	NA	Sensitivity
resint_LVESV	output.1.SV2A.Neurology_II.txt	Weighted mode	3	0.0180135	0.0297833	0.606781	NA	Sensitivity
resint_LV Surface Area, ED	output.10.RET.Oncology.txt	Simple mode	33	-0.0132856	0.0255603	0.606797	NA	Sensitivity
resint_LV Surface Area, ES	output.9.ENTR1.Cardiometabolic_II.txt	Simple mode	9	-0.0144047	0.0268982	0.606847	NA	Sensitivity
resint_SV_LV	output.10.SFTPA1.Oncology.txt	MR Egger	4	-0.127657	0.211111	0.60685	NA	Sensitivity
resint_LVESV	output.2.CAPG.Oncology.txt	Weighted median	77	0.0027733	0.00538953	0.606853	NA	Sensitivity
resint_LVM	output.2.GPC1.Oncology.txt	Weighted median	20	-0.00714007	0.0138758	0.606854	NA	Sensitivity
resint_LV Surface Area, ES	output.19.SIGLEC8.Cardiometabolic_II.txt	MR Egger	33	0.00442133	0.0085053	0.606873	NA	Sensitivity
resint_SV_LV	output.11.TCN1.Inflammation_II.txt	Weighted median	36	0.00501198	0.00974197	0.606921	NA	Sensitivity
resint_LV Sphericity, ED	output.7.SSC4D.Cardiometabolic.txt	MR Egger	16	-0.00924737	0.0175715	0.606937	NA	Sensitivity
resint_LVEDV	output.15.DNAJA4.Neurology_II.txt	Weighted mode	4	-0.0224508	0.0391999	0.606939	NA	Sensitivity
resint_LV Sphericity, ES	output.11.MMP3.Neurology.txt	Weighted mode	56	-0.0141891	0.0274234	0.606946	NA	Sensitivity
resint_LV Sphericity, ES	output.2.GNLY.Neurology.txt	Weighted median	53	0.00393509	0.00764939	0.60695	NA	Sensitivity
resint_LVESV	output.5.CSF1R.Inflammation_II.txt	Weighted mode	8	-0.0080563	0.014962	0.606956	NA	Sensitivity
resint_LVM	output.2.MATN3.Neurology.txt	Simple mode	59	0.010926	0.021124	0.606963	NA	Sensitivity
resint_LVM	output.12.ENO2.Neurology.txt	Simple mode	5	-0.0274437	0.0492345	0.606967	NA	Sensitivity
resint_LVEDV	output.7.RARRES2.Cardiometabolic.txt	Weighted median	3	-0.0126169	0.0245279	0.60698	NA	Sensitivity
resint_LVEDV	output.5.IQGAP2.Oncology.txt	Simple mode	3	-0.0288109	0.0476689	0.607012	NA	Sensitivity
resint_LV Surface Area, ES	output.6.SERPINB9.Neurology.txt	Weighted mode	6	-0.0218877	0.0399134	0.607016	NA	Sensitivity
resint_SV_LV	output.1.S100A4.Oncology.txt	Weighted median	5	0.0142835	0.0277713	0.607024	NA	Sensitivity
resint_LVESV	output.10.PLAU.Neurology.txt	Weighted median	10	-0.0132788	0.0258198	0.607051	NA	Sensitivity
resint_LV Surface Area, ED	output.10.FGFR2.Oncology.txt	Weighted mode	7	-0.0201137	0.0370797	0.607056	NA	Sensitivity
resint_LVM	output.2.RNF149.Cardiometabolic_II.txt	MR Egger	8	-0.0136731	0.0252065	0.607057	NA	Sensitivity
resint_LVESV	output.16.CDH5.Cardiometabolic.txt	MR Egger	5	0.0309829	0.0541198	0.607082	NA	Sensitivity
resint_LV Sphericity, ED	output.11.CAT.Inflammation_II.txt	Simple mode	6	0.019738	0.0360003	0.607085	NA	Sensitivity
resint_LVM	output.8.FABP9.Inflammation.txt	MR Egger	3	0.0838953	0.118224	0.607104	NA	Sensitivity
resint_SV_LV	output.4.FAM13A.Oncology_II.txt	MR Egger	6	-0.0563123	0.101068	0.607114	NA	Sensitivity
resint_LV Sphericity, ES	output.9.KYAT1.Cardiometabolic.txt	Weighted median	6	-0.0142239	0.0276628	0.607121	NA	Sensitivity
resint_LV Sphericity, ES	output.2.NFU1.Oncology_II.txt	Weighted median	3	-0.0195097	0.0379439	0.607133	NA	Sensitivity
resint_LV Surface Area, ED	output.5.VCAN.Neurology.txt	Weighted median	59	-0.0038231	0.00743574	0.607145	NA	Sensitivity
resint_LV Sphericity, ED	output.4.ENPP6.Cardiometabolic_II.txt	Weighted mode	14	0.00750632	0.0142472	0.607162	NA	Sensitivity
resint_LV Surface Area, ED	output.8.IDO1.Cardiometabolic_II.txt	MR Egger	16	-0.0129415	0.0246073	0.607173	NA	Sensitivity
resint_LV Surface Area, ES	output.16.HBZ.Cardiometabolic_II.txt	Weighted mode	76	-0.00213322	0.00413219	0.607202	NA	Sensitivity
resint_SV_LV	output.2.QPCT.Cardiometabolic.txt	MR Egger	20	0.00944083	0.0180439	0.607208	NA	Sensitivity
resint_LV Surface Area, ES	output.2.UXS1.Oncology.txt	Simple mode	4	-0.0328933	0.057484	0.607244	NA	Sensitivity
resint_LVESV	output.1.S100A3.Oncology_II.txt	MR Egger	4	0.028429	0.0470732	0.607268	NA	Sensitivity
resint_LV Sphericity, ED	output.14.SERPINA3.Inflammation_II.txt	MR Egger	24	0.0084162	0.0161415	0.607296	NA	Sensitivity
resint_LVM	output.2.RNF149.Cardiometabolic_II.txt	Simple mode	8	-0.0208507	0.0387621	0.607306	NA	Sensitivity
resint_LV Surface Area, ED	output.19.PLAUR.Inflammation.txt	Simple mode	6	0.0195131	0.0356186	0.607364	NA	Sensitivity
resint_LVM	output.1.TNFRSF1B.Neurology.txt	Weighted median	7	-0.0141095	0.0274599	0.607377	NA	Sensitivity
resint_LVM	output.14.TCL1A.Neurology.txt	Weighted median	10	-0.00829602	0.0161462	0.607387	NA	Sensitivity
resint_SV_LV	output.1.PIGR.Neurology.txt	Weighted median	3	-0.01363	0.0265299	0.607421	NA	Sensitivity
resint_LVEDV	output.16.PLA2G15.Oncology.txt	Weighted mode	12	0.0103837	0.0196347	0.607421	NA	Sensitivity
resint_LVM	output.1.CD55.Cardiometabolic.txt	MR Egger	25	-0.00889796	0.0170825	0.607427	NA	Sensitivity
resint_LV Sphericity, ED	output.21.FAM3B.Oncology.txt	Weighted mode	27	0.00377532	0.00726001	0.607453	NA	Sensitivity
resint_LV Sphericity, ES	output.7.ZP3.Cardiometabolic_II.txt	MR Egger	134	0.00252384	0.00490138	0.607467	NA	Sensitivity
resint_SV_LV	output.7.PCOLCE.Cardiometabolic.txt	Weighted median	4	0.0129306	0.0251747	0.607507	NA	Sensitivity
resint_LVEF	output.10.MGMT.Inflammation.txt	Weighted mode	37	0.00507621	0.00979636	0.607507	NA	Sensitivity
resint_LV Sphericity, ES	output.1.TIE1.Cardiometabolic.txt	Simple mode	4	-0.0269872	0.0472013	0.607524	NA	Sensitivity
resint_LVEF	output.1.COL24A1.Oncology_II.txt	Simple mode	7	-0.0284893	0.0525939	0.607548	NA	Sensitivity
resint_LV Surface Area, ES	output.9.TNFSF8.Cardiometabolic_II.txt	MR Egger	6	0.0211356	0.0379831	0.607564	NA	Sensitivity
resint_LVESV	output.19.SULT2A1.Inflammation.txt	Weighted median	6	0.00826299	0.0160904	0.607577	NA	Sensitivity
resint_LVEDV	output.16.PRSS8.Inflammation.txt	MR Egger	4	-0.0301901	0.0500378	0.607589	NA	Sensitivity
resint_LV Sphericity, ES	output.6.SMPDL3A.Inflammation.txt	Weighted median	58	0.00362682	0.00706295	0.607603	NA	Sensitivity
resint_LVEF	output.7.GPNMB.Cardiometabolic.txt	MR Egger	16	-0.00654704	0.0124642	0.607617	NA	Sensitivity
resint_LVESV	output.16.WFIKKN1.Neurology.txt	Weighted median	11	-0.00859297	0.016735	0.60762	NA	Sensitivity
resint_LVESV	output.5.CSF2.Cardiometabolic_II.txt	Weighted mode	4	0.0136351	0.023855	0.607622	NA	Sensitivity
resint_LV Sphericity, ES	output.19.KLK3.Cardiometabolic_II.txt	Simple mode	3	0.0681616	0.112993	0.607648	NA	Sensitivity
resint_LVEDV	output.7.EPHA1.Inflammation.txt	MR Egger	9	-0.0146891	0.0273342	0.60765	NA	Sensitivity
resint_LV Surface Area, ED	output.4.NAAA.Neurology.txt	Weighted mode	67	-0.00354746	0.00687669	0.607671	NA	Sensitivity
resint_LV Surface Area, ES	output.15.ANXA2.Cardiometabolic_II.txt	Simple mode	40	-0.0102684	0.0198405	0.607697	NA	Sensitivity
resint_SV_LV	output.10.PIK3AP1.Inflammation.txt	MR Egger	9	0.0209593	0.0390079	0.607703	NA	Sensitivity
resint_LV Surface Area, ED	output.1.CTSE.Inflammation_II.txt	MR Egger	13	0.0164828	0.0311939	0.607719	NA	Sensitivity
resint_LVEF	output.11.FOLR2.Neurology.txt	Weighted median	3	0.0149056	0.0290376	0.607728	NA	Sensitivity
resint_LVESV	output.3.PDIA5.Oncology_II.txt	MR Egger	4	0.0501465	0.0831493	0.607731	NA	Sensitivity
resint_LV Sphericity, ED	output.14.LTBP2.Cardiometabolic.txt	MR Egger	8	0.0408569	0.0754662	0.607737	NA	Sensitivity
resint_LVEF	output.1.NOTCH2.Cardiometabolic_II.txt	Weighted median	7	0.0189597	0.0369382	0.607753	NA	Sensitivity
resint_LVEF	output.1.TTF2.Neurology_II.txt	Simple mode	13	0.0150736	0.0286014	0.607784	NA	Sensitivity
resint_LVEF	output.9.GRHPR.Cardiometabolic_II.txt	MR Egger	13	0.0136054	0.0257563	0.607829	NA	Sensitivity
resint_LV Surface Area, ES	output.4.AFP.Neurology.txt	Weighted median	7	-0.0115207	0.0224503	0.607837	NA	Sensitivity
resint_LVESV	output.2.EPHA4.Inflammation_II.txt	MR Egger	6	0.0382359	0.0687686	0.607838	NA	Sensitivity
resint_LVESV	output.14.GMPR2.Inflammation_II.txt	Weighted mode	4	-0.0209681	0.0367119	0.607881	NA	Sensitivity
resint_LVESV	output.11.MCAM.Cardiometabolic.txt	Simple mode	5	0.0309583	0.0556865	0.607882	NA	Sensitivity
resint_LVESV	output.8.GGH.Cardiometabolic.txt	Weighted mode	30	-0.00550858	0.0106205	0.607925	NA	Sensitivity
resint_LV Sphericity, ED	output.10.GPR15L.Oncology_II.txt	MR Egger	11	0.0119914	0.0225621	0.607949	NA	Sensitivity
resint_LV Sphericity, ED	output.22.TCN2.Cardiometabolic.txt	Weighted median	61	0.00403972	0.00787536	0.607981	NA	Sensitivity
resint_LV Surface Area, ES	output.9.FCN1.Inflammation_II.txt	MR Egger	29	-0.0054981	0.0105941	0.608004	NA	Sensitivity
resint_LVEDV	output.1.SDCCAG8.Oncology_II.txt	Simple mode	5	-0.0311111	0.0559843	0.608024	NA	Sensitivity
resint_LV Sphericity, ES	output.17.NPTX1.Neurology.txt	Weighted median	33	0.00511179	0.00996678	0.608033	NA	Sensitivity
resint_LVEDV	output.16.CDH5.Cardiometabolic.txt	MR Egger	5	0.0309326	0.0541873	0.608063	NA	Sensitivity
resint_LVEDV	output.11.CRTAM.Neurology.txt	Weighted mode	20	0.00754047	0.0144604	0.608074	NA	Sensitivity
resint_LVEDV	output.15.RGMA.Neurology.txt	MR Egger	15	0.0142023	0.0270274	0.608098	NA	Sensitivity
resint_LV Sphericity, ED	output.3.SERPINI2.Oncology_II.txt	MR Egger	19	-0.00902843	0.0172815	0.608111	NA	Sensitivity
resint_LV Sphericity, ES	output.8.IDO1.Cardiometabolic_II.txt	Weighted mode	16	0.0095695	0.0182717	0.608117	NA	Sensitivity
resint_LVEF	output.1.DPT.Cardiometabolic.txt	Weighted mode	37	-0.00636018	0.0122957	0.608134	NA	Sensitivity
resint_LVEF	output.17.CD300E.Oncology.txt	Simple mode	36	0.014446	0.0279253	0.608195	NA	Sensitivity
resint_LVEDV	output.19.KIR3DL1.Oncology.txt	MR Egger	41	0.0041555	0.00804081	0.608214	NA	Sensitivity
resint_LV Surface Area, ED	output.11.GSTP1.Neurology.txt	MR Egger	10	-0.030865	0.0578585	0.608215	NA	Sensitivity
resint_LV Sphericity, ED	output.19.TEX101.Neurology_II.txt	Simple mode	6	-0.0281478	0.0515091	0.60824	NA	Sensitivity
resint_LV Surface Area, ED	output.9.FCN2.Cardiometabolic.txt	Weighted median	56	0.00386029	0.0075312	0.608251	NA	Sensitivity
resint_LVEDV	output.6.ARG1.Oncology.txt	Weighted median	6	0.0116293	0.0226882	0.608252	NA	Sensitivity
resint_LV Sphericity, ES	output.14.SERPINA5.Inflammation_II.txt	Weighted mode	16	-0.0111062	0.0212189	0.608334	NA	Sensitivity
resint_LVM	output.11.NELL1.Oncology.txt	Simple mode	13	-0.0132434	0.0251685	0.608343	NA	Sensitivity
resint_SV_LV	output.6.LAMA4.Inflammation.txt	Simple mode	4	-0.0246442	0.0432092	0.608361	NA	Sensitivity
resint_LVEDV	output.6.HDDC2.Oncology_II.txt	MR Egger	54	-0.00461793	0.00895782	0.608375	NA	Sensitivity
resint_LVEF	output.20.CPXM1.Oncology.txt	Simple mode	25	0.0131975	0.0254193	0.60838	NA	Sensitivity
resint_SV_LV	output.19.FCAR.Inflammation.txt	Weighted mode	30	-0.00340676	0.0065771	0.608406	NA	Sensitivity
resint_LVEF	output.11.GAL.Inflammation.txt	Simple mode	6	-0.0330397	0.0604901	0.608407	NA	Sensitivity
resint_SV_LV	output.10.PSAP.Cardiometabolic_II.txt	MR Egger	10	0.0261207	0.0489952	0.608432	NA	Sensitivity
resint_LVESV	output.12.STAB2.Cardiometabolic_II.txt	Simple mode	32	-0.0125628	0.0242738	0.608448	NA	Sensitivity
resint_LV Surface Area, ES	output.11.ART5.Neurology_II.txt	Weighted median	3	-0.0117401	0.0229184	0.608471	NA	Sensitivity
resint_LVM	output.6.BTN3A2.Inflammation.txt	MR Egger	34	0.00583541	0.0112797	0.60848	NA	Sensitivity
resint_LV Sphericity, ED	output.17.AARSD1.Oncology.txt	Weighted mode	7	-0.0199432	0.0369151	0.60848	NA	Sensitivity
resint_LV Sphericity, ES	output.8.IDO1.Neurology_II.txt	MR Egger	17	0.0146722	0.0280439	0.608487	NA	Sensitivity
resint_LVEDV	output.7.NPTX2.Cardiometabolic_II.txt	Weighted median	33	-0.00745779	0.0145594	0.608488	NA	Sensitivity
resint_LVESV	output.16.CDH15.Neurology.txt	Weighted mode	24	-0.00660097	0.0127113	0.608513	NA	Sensitivity
resint_LVESV	output.3.SHISA5.Cardiometabolic_II.txt	Weighted mode	8	0.0166386	0.0310405	0.608542	NA	Sensitivity
resint_LVESV	output.14.RNASE6.Inflammation_II.txt	Weighted median	23	0.00543292	0.0106084	0.608558	NA	Sensitivity
resint_LV Sphericity, ED	output.9.RECK.Cardiometabolic_II.txt	MR Egger	8	-0.01576	0.0291784	0.608559	NA	Sensitivity
resint_LV Surface Area, ED	output.12.LAG3.Oncology.txt	Simple mode	5	-0.025304	0.0456053	0.60856	NA	Sensitivity
resint_LVM	output.17.CD79B.Inflammation.txt	MR Egger	5	-0.0698863	0.122609	0.608572	NA	Sensitivity
resint_LV Sphericity, ES	output.4.AFAP1.Inflammation_II.txt	Weighted mode	115	-0.00245997	0.0047904	0.608581	NA	Sensitivity
resint_LV Surface Area, ED	output.2.CGREF1.Cardiometabolic.txt	MR Egger	64	0.00597668	0.0116117	0.608586	NA	Sensitivity
resint_LV Sphericity, ES	output.9.DBH.Inflammation_II.txt	Simple mode	78	-0.00961328	0.0186957	0.608587	NA	Sensitivity
resint_LVEF	output.4.SOD3.Inflammation_II.txt	Simple mode	16	0.0120534	0.023046	0.608602	NA	Sensitivity
resint_LVEF	output.1.TNFRSF1B.Neurology.txt	MR Egger	7	0.0244367	0.0447667	0.608618	NA	Sensitivity
resint_SV_LV	output.1.GIPC2.Neurology_II.txt	MR Egger	13	0.0135135	0.0256401	0.608626	NA	Sensitivity
resint_LV Sphericity, ES	output.5.GFRA3.Neurology.txt	Weighted median	4	-0.0256654	0.0501288	0.608659	NA	Sensitivity
resint_LV Surface Area, ES	output.6.LTA.Inflammation.txt	MR Egger	24	0.0061003	0.0117459	0.608697	NA	Sensitivity
resint_LVEDV	output.11.CYB5R2.Oncology_II.txt	MR Egger	14	0.0130866	0.0248974	0.608728	NA	Sensitivity
resint_LVM	output.3.TF.Inflammation_II.txt	Weighted median	17	-0.00767662	0.0149969	0.608735	NA	Sensitivity
resint_LVEDV	output.11.VSIG2.Oncology_II.txt	Weighted mode	6	-0.0114636	0.021008	0.608739	NA	Sensitivity
resint_LV Surface Area, ES	output.2.NRP2.Neurology.txt	Simple mode	13	0.0176843	0.0336462	0.608746	NA	Sensitivity
resint_LV Sphericity, ED	output.11.VEGFB.Inflammation_II.txt	Weighted mode	6	0.0219052	0.0401448	0.608754	NA	Sensitivity
resint_LV Surface Area, ES	output.11.SNX15.Inflammation_II.txt	MR Egger	22	-0.00678764	0.0130541	0.608797	NA	Sensitivity
resint_LVEDV	output.12.PRKAB1.Inflammation.txt	Simple mode	3	0.0353433	0.0587926	0.608798	NA	Sensitivity
resint_LVEF	output.19.KLK4.Oncology.txt	Weighted median	34	0.00518869	0.010139	0.608824	NA	Sensitivity
resint_LVEF	output.15.SPESP1.Cardiometabolic_II.txt	Weighted mode	7	0.0106859	0.0197995	0.60883	NA	Sensitivity
resint_LVESV	output.1.GALNT2.Oncology.txt	Weighted mode	19	-0.00750607	0.0144117	0.608833	NA	Sensitivity
resint_LV Surface Area, ES	output.20.OXT.Neurology.txt	MR Egger	42	0.00591479	0.0114672	0.608834	NA	Sensitivity
resint_LVESV	output.6.VNN1.Inflammation_II.txt	Weighted mode	102	0.00238547	0.00464698	0.608837	NA	Sensitivity
resint_LV Sphericity, ES	output.20.ISM1.Inflammation.txt	Weighted mode	12	-0.00961667	0.0182585	0.608861	NA	Sensitivity
resint_LV Sphericity, ES	output.2.CASP10.Neurology.txt	MR Egger	4	0.0524884	0.0873348	0.608881	NA	Sensitivity
resint_LVEF	output.1.FCGR3B.Cardiometabolic.txt	Weighted median	78	0.00291606	0.00569953	0.608909	NA	Sensitivity
resint_LV Sphericity, ED	output.1.TIE1.Cardiometabolic.txt	Simple mode	4	0.0234201	0.0411323	0.608937	NA	Sensitivity
resint_LVM	output.2.INHBB.Inflammation_II.txt	Simple mode	8	-0.0190373	0.0355574	0.608957	NA	Sensitivity
resint_LV Sphericity, ED	output.7.GUSB.Cardiometabolic.txt	MR Egger	9	0.0201575	0.0376503	0.608963	NA	Sensitivity
resint_LV Sphericity, ED	output.2.IL1RL1.Cardiometabolic.txt	MR Egger	85	0.003575	0.00696205	0.608967	NA	Sensitivity
resint_LV Surface Area, ED	output.16.HSBP1.Cardiometabolic_II.txt	Weighted mode	45	0.00381979	0.00741412	0.608988	NA	Sensitivity
resint_LV Surface Area, ED	output.4.BST1.Neurology.txt	Simple mode	74	0.00804576	0.0156621	0.609006	NA	Sensitivity
resint_LVESV	output.7.DNAJB6.Inflammation_II.txt	Weighted mode	4	-0.0141488	0.0248548	0.609014	NA	Sensitivity
resint_SV_LV	output.1.C4BPB.Oncology.txt	Simple mode	9	-0.0163095	0.030644	0.60903	NA	Sensitivity
resint_SV_LV	output.2.UXS1.Oncology.txt	Simple mode	4	-0.0322908	0.0567285	0.609038	NA	Sensitivity
resint_LV Sphericity, ES	output.1.TGFBR3.Cardiometabolic.txt	Weighted median	7	-0.0177799	0.034765	0.609051	NA	Sensitivity
resint_LVM	output.4.VEGFC.Oncology.txt	Weighted mode	6	0.0168273	0.0308665	0.609068	NA	Sensitivity
resint_LV Sphericity, ES	output.18.CDH2.Cardiometabolic.txt	Weighted mode	5	-0.0251786	0.0454529	0.609122	NA	Sensitivity
resint_LVESV	output.17.SHBG.Inflammation_II.txt	Simple mode	17	0.014856	0.0284853	0.60914	NA	Sensitivity
resint_LVESV	output.12.ADGRD1.Inflammation_II.txt	Weighted mode	32	-0.00520046	0.0100684	0.609161	NA	Sensitivity
resint_LVEDV	output.3.GHRL.Cardiometabolic.txt	MR Egger	3	-0.0177717	0.0252174	0.609179	NA	Sensitivity
resint_LVESV	output.10.PLAU.Neurology.txt	Weighted mode	10	-0.013094	0.0247235	0.609192	NA	Sensitivity
resint_SV_LV	output.22.RTN4R.Oncology.txt	Weighted mode	26	-0.0065605	0.0126727	0.609227	NA	Sensitivity
resint_LV Surface Area, ES	output.17.LPO.Neurology.txt	Simple mode	15	0.020198	0.0386281	0.609231	NA	Sensitivity
resint_LVEDV	output.5.FGFR4.Inflammation_II.txt	Simple mode	96	-0.00893466	0.0174215	0.609245	NA	Sensitivity
resint_LV Sphericity, ED	output.17.TNFRSF13B.Inflammation.txt	Simple mode	5	-0.0273356	0.0493696	0.609281	NA	Sensitivity
resint_LVEDV	output.7.CD36.Inflammation_II.txt	MR Egger	17	0.015818	0.0303017	0.609281	NA	Sensitivity
resint_LVEDV	output.3.TGFBR2.Oncology.txt	MR Egger	4	0.126723	0.211118	0.609296	NA	Sensitivity
resint_LVEDV	output.1.ANGPTL3.Cardiometabolic.txt	Weighted median	19	0.00814929	0.0159454	0.609299	NA	Sensitivity
resint_LVEDV	output.1.GSTM4.Cardiometabolic_II.txt	Simple mode	14	0.0171186	0.0326893	0.609316	NA	Sensitivity
resint_LVEDV	output.11.AMPD3.Neurology_II.txt	Weighted mode	11	-0.00762774	0.0144588	0.609318	NA	Sensitivity
resint_LV Sphericity, ES	output.6.FKBPL.Oncology_II.txt	Simple mode	4	-0.0489513	0.0860723	0.609334	NA	Sensitivity
resint_LV Sphericity, ES	output.1.QSOX1.Inflammation_II.txt	MR Egger	36	0.00436738	0.00846743	0.609342	NA	Sensitivity
resint_LVM	output.5.EGFLAM.Oncology_II.txt	Simple mode	33	-0.0112624	0.0218229	0.609345	NA	Sensitivity
resint_SV_LV	output.7.EPO.Inflammation.txt	Weighted median	3	0.0206803	0.0404715	0.609362	NA	Sensitivity
resint_LVESV	output.11.ASRGL1.Cardiometabolic_II.txt	MR Egger	19	0.0108139	0.0207728	0.609372	NA	Sensitivity
resint_LV Surface Area, ED	output.1.FCRL5.Neurology.txt	Weighted median	30	-0.00552248	0.0108081	0.60938	NA	Sensitivity
resint_LV Surface Area, ED	output.1.CHIT1.Cardiometabolic.txt	MR Egger	72	-0.0034539	0.00673	0.60942	NA	Sensitivity
resint_LVESV	output.16.CX3CL1.Neurology.txt	Weighted median	10	0.00923399	0.0180741	0.609424	NA	Sensitivity
resint_SV_LV	output.10.CXCL12.Inflammation.txt	Simple mode	7	-0.0223443	0.0414736	0.609444	NA	Sensitivity
resint_LVESV	output.5.C9.Inflammation_II.txt	Simple mode	9	-0.0275082	0.0517475	0.609453	NA	Sensitivity
resint_LV Surface Area, ED	output.1.LY9.Inflammation.txt	Weighted mode	45	0.00521553	0.010137	0.609475	NA	Sensitivity
resint_LV Sphericity, ES	output.11.PRG3.Cardiometabolic_II.txt	Weighted mode	3	0.0277471	0.0462514	0.609478	NA	Sensitivity
resint_LVEF	output.9.ADAMTS13.Cardiometabolic.txt	Simple mode	16	0.0126036	0.0241576	0.60948	NA	Sensitivity
resint_LV Surface Area, ES	output.9.TLR4.Inflammation_II.txt	Simple mode	4	-0.023006	0.0404766	0.60954	NA	Sensitivity
resint_LV Surface Area, ED	output.5.SPOCK1.Neurology.txt	Weighted median	6	-0.0165128	0.0323342	0.609567	NA	Sensitivity
resint_LV Sphericity, ED	output.16.CDH5.Cardiometabolic.txt	MR Egger	5	0.0289242	0.0508934	0.60957	NA	Sensitivity
resint_LVEDV	output.11.NCR3LG1.Oncology_II.txt	Weighted median	25	0.0066974	0.0131152	0.609589	NA	Sensitivity
resint_LVEF	output.8.TNFRSF10B.Neurology.txt	Weighted mode	20	0.00606229	0.0116755	0.609595	NA	Sensitivity
resint_LV Sphericity, ES	output.12.CLEC12A.Inflammation_II.txt	Weighted median	34	0.00531716	0.0104141	0.60965	NA	Sensitivity
resint_LVEDV	output.19.PGLYRP1.Cardiometabolic.txt	MR Egger	8	-0.0150102	0.0278787	0.609671	NA	Sensitivity
resint_SV_LV	output.1.MAPKAPK2.Oncology_II.txt	Simple mode	3	0.0180785	0.0301539	0.609686	NA	Sensitivity
resint_LVEF	output.4.CTSO.Inflammation.txt	Weighted median	6	-0.0111396	0.0218201	0.609687	NA	Sensitivity
resint_LVESV	output.14.AP1G2.Oncology_II.txt	MR Egger	5	0.0490918	0.0864127	0.609702	NA	Sensitivity
resint_LV Sphericity, ED	output.1.EVI5.Inflammation_II.txt	Simple mode	7	0.0318413	0.0591472	0.609717	NA	Sensitivity
resint_LV Surface Area, ED	output.1.PEAR1.Cardiometabolic.txt	MR Egger	17	0.0118731	0.022775	0.609753	NA	Sensitivity
resint_LV Surface Area, ED	output.1.CTRC.Inflammation.txt	MR Egger	13	-0.00889431	0.0169309	0.60978	NA	Sensitivity
resint_LVESV	output.8.ADAM9.Oncology_II.txt	Weighted mode	7	-0.0160649	0.0298516	0.609835	NA	Sensitivity
resint_LVEDV	output.11.AMPD3.Neurology_II.txt	Weighted median	11	-0.00714713	0.0140065	0.60986	NA	Sensitivity
resint_LVEDV	output.16.IL17C.Inflammation.txt	Weighted mode	3	0.0246259	0.0410971	0.609868	NA	Sensitivity
resint_LVEF	output.12.ADGRD1.Inflammation_II.txt	Weighted median	32	0.00539888	0.0105807	0.609872	NA	Sensitivity
resint_SV_LV	output.7.EPO.Inflammation.txt	MR Egger	3	0.0368842	0.0524596	0.609878	NA	Sensitivity
resint_LVEDV	output.1.CTRC.Inflammation.txt	Weighted mode	13	0.00705165	0.013461	0.609917	NA	Sensitivity
resint_LV Sphericity, ES	output.3.GASK1A.Cardiometabolic_II.txt	Weighted mode	80	0.00330095	0.00644557	0.609991	NA	Sensitivity
resint_LVEDV	output.1.PKLR.Inflammation.txt	MR Egger	9	0.0139013	0.0260414	0.609994	NA	Sensitivity
resint_LVEF	output.1.FCGR2A.Cardiometabolic.txt	Weighted median	68	0.00247802	0.00485866	0.610036	NA	Sensitivity
resint_LVESV	output.17.ALDH3A1.Inflammation.txt	Weighted median	52	-0.00514842	0.0100956	0.610074	NA	Sensitivity
resint_LVESV	output.11.SERPINH1.Oncology_II.txt	Weighted mode	4	0.0346021	0.0609749	0.610078	NA	Sensitivity
resint_LV Surface Area, ED	output.6.RNASET2.Cardiometabolic.txt	MR Egger	26	-0.00763462	0.0147758	0.610096	NA	Sensitivity
resint_LV Surface Area, ES	output.6.FKBP5.Neurology.txt	Weighted median	6	0.0123194	0.0241587	0.610097	NA	Sensitivity
resint_LVEDV	output.4.CXCL1.Inflammation.txt	Simple mode	50	-0.011694	0.0227865	0.610117	NA	Sensitivity
resint_LV Sphericity, ED	output.2.AGXT.Cardiometabolic.txt	Simple mode	17	0.0172468	0.0331617	0.610127	NA	Sensitivity
resint_LV Sphericity, ED	output.17.SDK2.Inflammation_II.txt	Weighted median	28	-0.00496084	0.00972936	0.610133	NA	Sensitivity
resint_LVESV	output.1.CSF1.Inflammation.txt	Weighted median	4	0.0118173	0.0231765	0.610134	NA	Sensitivity
resint_LV Sphericity, ED	output.12.PXN.Neurology.txt	Weighted median	64	-0.00375444	0.00736379	0.610155	NA	Sensitivity
resint_LVEF	output.8.LY6D.Inflammation.txt	Simple mode	34	-0.0134556	0.0261398	0.610156	NA	Sensitivity
resint_LVEDV	output.3.LRRN1.Inflammation.txt	Simple mode	66	-0.0100224	0.0195631	0.610168	NA	Sensitivity
resint_LV Surface Area, ES	output.22.SCARF2.Neurology.txt	Simple mode	13	-0.0202936	0.0387701	0.610203	NA	Sensitivity
resint_SV_LV	output.8.PLAT.Cardiometabolic.txt	Simple mode	3	0.0494211	0.0825664	0.610227	NA	Sensitivity
resint_LVEDV	output.20.CCN5.Neurology.txt	Simple mode	16	0.022204	0.0426607	0.610327	NA	Sensitivity
resint_LVESV	output.1.CELA3A.Cardiometabolic.txt	Simple mode	8	0.0181777	0.0340854	0.610333	NA	Sensitivity
resint_LV Surface Area, ES	output.6.RAB44.Oncology_II.txt	Weighted mode	8	-0.0207652	0.0389374	0.610334	NA	Sensitivity
resint_SV_LV	output.19.ACP5.Cardiometabolic.txt	MR Egger	22	-0.00757569	0.0146335	0.61035	NA	Sensitivity
resint_LV Sphericity, ED	output.14.AHNAK2.Cardiometabolic_II.txt	Weighted median	12	-0.0111203	0.021823	0.610354	NA	Sensitivity
resint_SV_LV	output.5.IL12B.Inflammation.txt	Weighted mode	37	0.00443654	0.00863151	0.610397	NA	Sensitivity
resint_LVEF	output.14.AMN.Inflammation.txt	Simple mode	62	0.010914	0.0213116	0.610419	NA	Sensitivity
resint_LV Surface Area, ED	output.19.NOTCH3.Cardiometabolic.txt	Weighted mode	5	0.0163867	0.0296935	0.610423	NA	Sensitivity
resint_LVESV	output.5.GM2A.Cardiometabolic_II.txt	Simple mode	62	0.0132945	0.0259606	0.610428	NA	Sensitivity
resint_LV Surface Area, ES	output.10.ADAM12.Inflammation_II.txt	MR Egger	6	-0.0661617	0.119891	0.610432	NA	Sensitivity
resint_LV Surface Area, ES	output.17.ERN1.Oncology_II.txt	Weighted median	4	0.017618	0.0345822	0.610434	NA	Sensitivity
resint_LV Sphericity, ED	output.19.CLEC11A.Neurology.txt	Weighted median	6	0.00836927	0.0164297	0.610472	NA	Sensitivity
resint_LV Surface Area, ED	output.1.SELE.Cardiometabolic.txt	Weighted mode	5	-0.030523	0.055317	0.610473	NA	Sensitivity
resint_LV Surface Area, ES	output.8.CDH17.Cardiometabolic.txt	Simple mode	28	-0.0190235	0.0369164	0.610527	NA	Sensitivity
resint_LV Sphericity, ED	output.4.SPP1.Cardiometabolic.txt	Weighted mode	7	0.0427713	0.0796374	0.610538	NA	Sensitivity
resint_LVEF	output.3.SEMA3F.Cardiometabolic.txt	MR Egger	8	0.0204737	0.0381214	0.610544	NA	Sensitivity
resint_LVEF	output.19.CD70.Inflammation.txt	Simple mode	66	-0.0106767	0.0208631	0.610559	NA	Sensitivity
resint_LV Sphericity, ES	output.19.KLK15.Oncology_II.txt	Simple mode	30	0.00680224	0.0132133	0.610593	NA	Sensitivity
resint_LV Sphericity, ES	output.7.NPY.Oncology.txt	Simple mode	3	0.0366737	0.0613475	0.610646	NA	Sensitivity
resint_LV Sphericity, ED	output.13.THSD1.Inflammation_II.txt	Weighted median	6	-0.0143609	0.0282103	0.610705	NA	Sensitivity
resint_LVEF	output.20.MMP9.Neurology.txt	MR Egger	3	-0.291425	0.415692	0.610747	NA	Sensitivity
resint_LVEF	output.1.ADAM15.Cardiometabolic.txt	Weighted mode	61	-0.00301843	0.00589911	0.610757	NA	Sensitivity
resint_SV_LV	output.1.CRNN.Oncology.txt	MR Egger	30	-0.00402562	0.00782037	0.61076	NA	Sensitivity
resint_LV Sphericity, ED	output.19.LYPD3.Oncology.txt	MR Egger	18	0.00810547	0.015613	0.610764	NA	Sensitivity
resint_LVEDV	output.4.CYTL1.Cardiometabolic_II.txt	Simple mode	21	0.0144791	0.028002	0.610775	NA	Sensitivity
resint_LV Sphericity, ED	output.2.VSNL1.Neurology_II.txt	MR Egger	14	0.0161508	0.0309059	0.610779	NA	Sensitivity
resint_LVEDV	output.9.EGFL7.Oncology.txt	Weighted mode	6	0.0122642	0.0226077	0.610782	NA	Sensitivity
resint_LV Surface Area, ES	output.21.IFNGR2.Neurology.txt	MR Egger	65	0.00254461	0.00497481	0.610789	NA	Sensitivity
resint_LV Sphericity, ES	output.1.AGT.Inflammation_II.txt	Weighted mode	31	0.00468166	0.00910358	0.610834	NA	Sensitivity
resint_LVEDV	output.4.NAAA.Neurology.txt	Weighted mode	67	-0.0036526	0.00714403	0.610861	NA	Sensitivity
resint_LV Sphericity, ED	output.4.ANXA3.Neurology.txt	MR Egger	3	-0.0461705	0.0658856	0.610872	NA	Sensitivity
resint_LV Sphericity, ED	output.6.MDGA1.Neurology.txt	MR Egger	119	0.00249522	0.0048907	0.610875	NA	Sensitivity
resint_LVEDV	output.14.APEX1.Oncology.txt	MR Egger	9	0.00954636	0.0179286	0.610879	NA	Sensitivity
resint_LVEF	output.4.FGA.Inflammation_II.txt	Weighted median	4	-0.0120246	0.0236326	0.610881	NA	Sensitivity
resint_LVM	output.16.CEP20.Oncology.txt	Weighted median	3	0.0235006	0.0461903	0.610908	NA	Sensitivity
resint_LV Surface Area, ED	output.17.LGALS3BP.Inflammation_II.txt	MR Egger	8	0.0187164	0.0348869	0.61092	NA	Sensitivity
resint_LVEF	output.9.HMCN2.Inflammation_II.txt	Weighted median	56	-0.00381477	0.00749819	0.610921	NA	Sensitivity
resint_SV_LV	output.2.HNMT.Neurology.txt	Weighted median	37	-0.00341478	0.00671221	0.610933	NA	Sensitivity
resint_LVM	output.4.CPE.Oncology.txt	Simple mode	13	-0.0148716	0.0284776	0.611021	NA	Sensitivity
resint_LV Sphericity, ES	output.8.IMPA1.Neurology.txt	Weighted median	7	0.0114834	0.0225814	0.611079	NA	Sensitivity
resint_LV Sphericity, ED	output.22.DDT.Cardiometabolic_II.txt	MR Egger	5	0.0658704	0.116433	0.611124	NA	Sensitivity
resint_LVEF	output.1.ANGPTL1.Cardiometabolic.txt	Weighted median	23	-0.00722739	0.0142164	0.611184	NA	Sensitivity
resint_LVESV	output.4.AFM.Inflammation_II.txt	Weighted mode	5	-0.0142287	0.0258416	0.611204	NA	Sensitivity
resint_LV Surface Area, ED	output.4.ODAM.Neurology.txt	MR Egger	8	0.0105189	0.0196236	0.611217	NA	Sensitivity
resint_SV_LV	output.14.CHGA.Cardiometabolic_II.txt	Weighted median	4	0.0127696	0.0251217	0.611237	NA	Sensitivity
resint_LVEDV	output.19.ADAMTSL5.Cardiometabolic_II.txt	Weighted median	24	-0.00568928	0.0111928	0.611243	NA	Sensitivity
resint_LV Sphericity, ED	output.12.ENO2.Neurology.txt	Weighted mode	5	-0.0194928	0.0354071	0.611253	NA	Sensitivity
resint_LV Surface Area, ED	output.1.CD55.Cardiometabolic.txt	Simple mode	25	-0.0209972	0.0407712	0.611264	NA	Sensitivity
resint_SV_LV	output.22.COMT.Cardiometabolic.txt	Weighted mode	25	-0.00510767	0.0099179	0.611268	NA	Sensitivity
resint_SV_LV	output.20.MMP9.Neurology.txt	MR Egger	3	0.573804	0.81994	0.61128	NA	Sensitivity
resint_LVESV	output.17.ERN1.Oncology_II.txt	Weighted median	4	0.0177456	0.0349166	0.611293	NA	Sensitivity
resint_LVEDV	output.19.CD70.Inflammation.txt	MR Egger	66	-0.00515149	0.0100864	0.611294	NA	Sensitivity
resint_LVESV	output.6.MDGA1.Neurology.txt	Simple mode	119	0.00798838	0.0156762	0.611294	NA	Sensitivity
resint_SV_LV	output.19.KLK15.Oncology_II.txt	Weighted mode	30	0.00235443	0.00458268	0.611308	NA	Sensitivity
resint_LVEDV	output.12.RBP5.Oncology.txt	Simple mode	11	-0.0149512	0.0285036	0.611333	NA	Sensitivity
resint_LV Sphericity, ES	output.10.SNCG.Neurology.txt	Simple mode	85	0.00926634	0.0181675	0.611354	NA	Sensitivity
resint_LV Sphericity, ED	output.4.CXCL6.Inflammation.txt	Weighted median	46	-0.00455753	0.00896903	0.611355	NA	Sensitivity
resint_LVM	output.20.CST7.Inflammation.txt	Simple mode	80	-0.00826855	0.0162078	0.611363	NA	Sensitivity
resint_LVM	output.1.CFHR4.Inflammation_II.txt	Weighted mode	98	-0.00266455	0.00522703	0.611375	NA	Sensitivity
resint_LVESV	output.7.AKR1B1.Oncology.txt	Simple mode	3	0.0294847	0.0494332	0.611392	NA	Sensitivity
resint_LVEDV	output.3.ITIH4.Inflammation_II.txt	Simple mode	18	-0.0218787	0.042268	0.611394	NA	Sensitivity
resint_LV Surface Area, ED	output.15.RGMA.Neurology.txt	MR Egger	15	0.0150466	0.0289057	0.611438	NA	Sensitivity
resint_LV Sphericity, ES	output.3.TDGF1.Neurology.txt	Weighted median	80	-0.00211498	0.00416329	0.611449	NA	Sensitivity
resint_LV Surface Area, ED	output.19.SIGLEC5.Neurology.txt	Simple mode	62	-0.00836004	0.0163731	0.611476	NA	Sensitivity
resint_LV Sphericity, ED	output.13.ITGBL1.Cardiometabolic_II.txt	Weighted mode	36	-0.00499102	0.00973924	0.611545	NA	Sensitivity
resint_LVEDV	output.4.CFI.Inflammation_II.txt	MR Egger	10	0.0162829	0.0308205	0.611619	NA	Sensitivity
resint_LV Surface Area, ES	output.11.NCAM1.Cardiometabolic.txt	Weighted mode	23	0.00563091	0.0109317	0.611621	NA	Sensitivity
resint_SV_LV	output.17.CCL4.Inflammation.txt	Weighted median	29	0.0071781	0.0141369	0.611623	NA	Sensitivity
resint_LV Surface Area, ED	output.1.HSPG2.Cardiometabolic.txt	Weighted median	9	-0.013267	0.0261292	0.611633	NA	Sensitivity
resint_SV_LV	output.19.LILRA5.Cardiometabolic.txt	Simple mode	14	-0.0154216	0.029645	0.611662	NA	Sensitivity
resint_SV_LV	output.19.BCAM.Neurology.txt	Weighted median	13	-0.00846888	0.0166814	0.611676	NA	Sensitivity
resint_LV Surface Area, ED	output.1.PROK1.Inflammation.txt	MR Egger	34	0.00791481	0.0154375	0.611681	NA	Sensitivity
resint_LV Sphericity, ES	output.5.THBS4.Cardiometabolic.txt	Weighted median	11	0.00896212	0.017654	0.611696	NA	Sensitivity
resint_SV_LV	output.1.NFASC.Inflammation.txt	Simple mode	21	-0.01341	0.0260019	0.611698	NA	Sensitivity
resint_LVEDV	output.1.CSF1.Inflammation.txt	Weighted mode	4	0.0140577	0.0248907	0.6117	NA	Sensitivity
resint_LV Sphericity, ED	output.19.CAPS.Neurology_II.txt	Weighted median	6	0.0122882	0.024209	0.611744	NA	Sensitivity
resint_LV Sphericity, ED	output.9.SH3GLB2.Neurology_II.txt	Simple mode	12	-0.0266264	0.0509695	0.611752	NA	Sensitivity
resint_LV Surface Area, ES	output.1.C1QA.Inflammation.txt	MR Egger	22	-0.0109119	0.0211622	0.611764	NA	Sensitivity
resint_LVM	output.13.NHLRC3.Inflammation_II.txt	MR Egger	9	0.0103276	0.0194458	0.611781	NA	Sensitivity
resint_LVEF	output.14.RNASE1.Inflammation_II.txt	Simple mode	5	-0.0136801	0.0248889	0.611807	NA	Sensitivity
resint_LVEF	output.15.ISLR2.Neurology.txt	Weighted median	18	-0.0105903	0.0208682	0.611816	NA	Sensitivity
resint_LVEDV	output.5.CDHR2.Oncology.txt	Weighted median	3	0.0178888	0.0352517	0.611833	NA	Sensitivity
resint_LV Surface Area, ED	output.9.TEK.Oncology.txt	MR Egger	17	0.00566315	0.0109293	0.611902	NA	Sensitivity
resint_LV Sphericity, ED	output.1.NFASC.Inflammation.txt	Weighted median	21	-0.0065426	0.0128964	0.611929	NA	Sensitivity
resint_LV Surface Area, ES	output.1.S100A4.Oncology.txt	Simple mode	5	-0.0227864	0.041474	0.611953	NA	Sensitivity
resint_LV Surface Area, ED	output.12.MFAP5.Cardiometabolic.txt	Weighted mode	16	-0.00768984	0.014843	0.611961	NA	Sensitivity
resint_SV_LV	output.7.GIMAP7.Inflammation_II.txt	Simple mode	39	-0.0153433	0.0299971	0.611965	NA	Sensitivity
resint_LV Surface Area, ED	output.8.IDO1.Cardiometabolic_II.txt	Weighted mode	16	-0.00935206	0.0180526	0.611983	NA	Sensitivity
resint_LV Sphericity, ED	output.3.GASK1A.Cardiometabolic_II.txt	MR Egger	80	0.00370019	0.00726571	0.612003	NA	Sensitivity
resint_LV Surface Area, ES	output.19.LILRA6.Cardiometabolic_II.txt	Simple mode	69	0.00602896	0.011832	0.612018	NA	Sensitivity
resint_SV_LV	output.1.AMY2A.Cardiometabolic.txt	Simple mode	41	-0.0107313	0.0209937	0.612043	NA	Sensitivity
resint_LVEDV	output.5.ARSB.Oncology.txt	Weighted mode	25	-0.00743514	0.014469	0.612045	NA	Sensitivity
resint_SV_LV	output.3.PDIA5.Oncology_II.txt	MR Egger	4	0.0499482	0.0839204	0.612094	NA	Sensitivity
resint_SV_LV	output.19.GP6.Neurology.txt	MR Egger	6	-0.0228811	0.0416662	0.612117	NA	Sensitivity
resint_SV_LV	output.18.CDH2.Cardiometabolic.txt	Weighted mode	5	0.0253501	0.0461624	0.612118	NA	Sensitivity
resint_LV Sphericity, ED	output.15.RGMA.Neurology.txt	Simple mode	15	-0.0131851	0.0254238	0.61213	NA	Sensitivity
resint_LV Surface Area, ED	output.12.MANSC4.Cardiometabolic_II.txt	Weighted median	60	-0.00301171	0.00594058	0.612174	NA	Sensitivity
resint_LVEDV	output.2.KHK.Cardiometabolic_II.txt	MR Egger	30	0.00945784	0.0184477	0.612193	NA	Sensitivity
resint_LV Surface Area, ED	output.12.CRACR2A.Oncology.txt	Weighted mode	7	0.0192717	0.0360555	0.612211	NA	Sensitivity
resint_LV Sphericity, ES	output.22.TYMP.Cardiometabolic.txt	MR Egger	3	-0.151451	0.217139	0.612275	NA	Sensitivity
resint_LV Surface Area, ED	output.14.GMPR2.Inflammation_II.txt	Weighted mode	4	-0.0220971	0.039194	0.612294	NA	Sensitivity
resint_LV Sphericity, ED	output.6.IFNGR1.Inflammation.txt	Simple mode	4	-0.0345744	0.0613275	0.612308	NA	Sensitivity
resint_LV Surface Area, ES	output.16.PMM2.Cardiometabolic_II.txt	MR Egger	3	-0.0186615	0.0267589	0.612314	NA	Sensitivity
resint_LVEF	output.13.TNFRSF19.Oncology.txt	Simple mode	13	0.0147344	0.028323	0.612367	NA	Sensitivity
resint_LVEDV	output.11.LTBP3.Oncology.txt	Weighted mode	29	-0.00494711	0.00965437	0.612375	NA	Sensitivity
resint_SV_LV	output.4.SPP1.Cardiometabolic.txt	Simple mode	7	-0.0309684	0.0579698	0.612396	NA	Sensitivity
resint_LVEF	output.5.CD14.Cardiometabolic.txt	Simple mode	11	-0.0206772	0.0395393	0.612396	NA	Sensitivity
resint_LVESV	output.16.CEP20.Oncology.txt	Simple mode	3	0.0266753	0.0448691	0.612467	NA	Sensitivity
resint_LVM	output.6.ULBP2.Neurology.txt	MR Egger	43	0.00563752	0.0110455	0.612515	NA	Sensitivity
resint_LV Surface Area, ED	output.21.NCAM2.Neurology.txt	MR Egger	60	0.00518789	0.0101881	0.612537	NA	Sensitivity
resint_LV Sphericity, ED	output.17.CD79B.Inflammation.txt	Weighted mode	5	-0.0161949	0.0295362	0.612646	NA	Sensitivity
resint_LVEDV	output.2.RBKS.Neurology.txt	Simple mode	8	-0.00852658	0.016097	0.612698	NA	Sensitivity
resint_LVM	output.2.HS1BP3.Cardiometabolic_II.txt	Weighted mode	4	0.0173789	0.0308623	0.612701	NA	Sensitivity
resint_LVEF	output.14.RNASE6.Inflammation_II.txt	Simple mode	23	-0.0135133	0.0263147	0.612703	NA	Sensitivity
resint_LVEDV	output.19.GIPC3.Oncology_II.txt	Simple mode	4	-0.0258047	0.0458296	0.612733	NA	Sensitivity
resint_LVEDV	output.2.REG1B.Cardiometabolic.txt	MR Egger	23	0.0118079	0.0229825	0.612771	NA	Sensitivity
resint_LV Sphericity, ED	output.1.AMY2B.Cardiometabolic.txt	MR Egger	36	0.00541417	0.0105992	0.612784	NA	Sensitivity
resint_LVESV	output.16.NME3.Inflammation.txt	Simple mode	6	-0.0125427	0.0232554	0.612788	NA	Sensitivity
resint_LV Surface Area, ES	output.1.CD48.Inflammation.txt	Weighted median	36	0.00379589	0.00750046	0.612795	NA	Sensitivity
resint_SV_LV	output.10.PCBD1.Inflammation_II.txt	Weighted median	6	-0.012895	0.02548	0.6128	NA	Sensitivity
resint_LV Surface Area, ED	output.22.HMOX1.Cardiometabolic.txt	Weighted median	3	0.0270106	0.0533783	0.612842	NA	Sensitivity
resint_LV Sphericity, ED	output.11.NELL1.Oncology.txt	Simple mode	13	-0.0155548	0.0299407	0.612846	NA	Sensitivity
resint_LVEF	output.7.CNTNAP2.Inflammation.txt	Simple mode	50	0.0135983	0.0267021	0.612855	NA	Sensitivity
resint_LV Sphericity, ES	output.11.TCN1.Inflammation_II.txt	Weighted mode	36	-0.00388672	0.00761352	0.612905	NA	Sensitivity
resint_LV Sphericity, ED	output.17.MPO.Neurology.txt	Weighted mode	13	0.00720279	0.0138674	0.612924	NA	Sensitivity
resint_LVEF	output.1.C8B.Inflammation_II.txt	MR Egger	45	-0.00445551	0.0087429	0.612927	NA	Sensitivity
resint_LVESV	output.2.CD302.Oncology.txt	Weighted mode	14	0.00854098	0.0164777	0.612933	NA	Sensitivity
resint_LVEDV	output.3.PRKAR2A.Neurology_II.txt	Weighted mode	3	-0.0325311	0.0547981	0.612942	NA	Sensitivity
resint_LVM	output.21.CBS.Cardiometabolic_II.txt	Simple mode	4	0.0331864	0.0589787	0.612958	NA	Sensitivity
resint_LV Sphericity, ED	output.3.LRIG1.Oncology.txt	Weighted median	79	0.00305396	0.00603749	0.612974	NA	Sensitivity
resint_LV Surface Area, ES	output.19.GDF15.Cardiometabolic.txt	Simple mode	21	-0.0192409	0.0374473	0.613013	NA	Sensitivity
resint_LVESV	output.19.LILRA5.Cardiometabolic.txt	Weighted median	14	0.00804799	0.0159134	0.613042	NA	Sensitivity
resint_LVEF	output.2.DPP4.Cardiometabolic.txt	Weighted median	11	0.00940723	0.0186032	0.613082	NA	Sensitivity
resint_LVM	output.15.MEGF11.Cardiometabolic_II.txt	MR Egger	3	-0.0614059	0.0882839	0.613105	NA	Sensitivity
resint_LV Sphericity, ES	output.2.ACP1.Inflammation_II.txt	Weighted median	16	-0.00635671	0.0125715	0.613107	NA	Sensitivity
resint_LV Surface Area, ES	output.3.AHSG.Inflammation_II.txt	Weighted mode	60	-0.00297045	0.00584344	0.613111	NA	Sensitivity
resint_LVEF	output.17.SCARF1.Cardiometabolic.txt	Simple mode	16	-0.0136721	0.0264764	0.613112	NA	Sensitivity
resint_LV Surface Area, ED	output.20.CTSZ.Cardiometabolic.txt	MR Egger	6	0.00738933	0.0134955	0.613125	NA	Sensitivity
resint_LVESV	output.4.CLGN.Neurology_II.txt	Simple mode	39	-0.0143559	0.0281589	0.613129	NA	Sensitivity
resint_LVM	output.1.LMOD1.Oncology_II.txt	MR Egger	6	-0.0594301	0.108552	0.613163	NA	Sensitivity
resint_LVEDV	output.3.DCBLD2.Oncology.txt	Simple mode	13	-0.0139788	0.0269318	0.613167	NA	Sensitivity
resint_LV Sphericity, ED	output.20.LBP.Cardiometabolic.txt	Weighted mode	30	-0.00341533	0.00668291	0.613182	NA	Sensitivity
resint_LVEF	output.19.KLK15.Oncology_II.txt	MR Egger	30	0.00273575	0.00535152	0.613211	NA	Sensitivity
resint_LVM	output.21.CSTB.Cardiometabolic.txt	Simple mode	80	0.0107665	0.0212157	0.613235	NA	Sensitivity
resint_LV Surface Area, ED	output.2.REG3G.Oncology_II.txt	Simple mode	11	0.0158314	0.0303479	0.613262	NA	Sensitivity
resint_SV_LV	output.6.WASF1.Cardiometabolic.txt	Simple mode	6	0.0206254	0.0382955	0.613278	NA	Sensitivity
resint_LV Surface Area, ED	output.16.CDH5.Cardiometabolic.txt	MR Egger	5	0.0293494	0.0522092	0.613279	NA	Sensitivity
resint_SV_LV	output.6.BTN3A2.Inflammation.txt	MR Egger	34	-0.00518261	0.0101545	0.613291	NA	Sensitivity
resint_LV Surface Area, ED	output.19.BLVRB.Neurology.txt	MR Egger	4	0.0122941	0.0207316	0.613298	NA	Sensitivity
resint_LV Surface Area, ES	output.8.ASAH1.Cardiometabolic_II.txt	Simple mode	26	-0.02058	0.0402172	0.613337	NA	Sensitivity
resint_LV Surface Area, ED	output.6.HSPA1A.Inflammation.txt	Simple mode	4	-0.0440937	0.0784514	0.613339	NA	Sensitivity
resint_LV Sphericity, ES	output.4.MAN2B2.Cardiometabolic_II.txt	MR Egger	68	-0.00578648	0.0113977	0.613363	NA	Sensitivity
resint_LVEDV	output.19.KIR2DL3.Oncology.txt	Simple mode	27	0.0118286	0.0231284	0.613366	NA	Sensitivity
resint_LV Sphericity, ED	output.13.F7.Cardiometabolic.txt	Simple mode	30	0.0135172	0.026464	0.613373	NA	Sensitivity
resint_LV Sphericity, ED	output.19.CEACAM20.Oncology_II.txt	Simple mode	3	0.0237185	0.0400069	0.613383	NA	Sensitivity
resint_SV_LV	output.20.CTSZ.Cardiometabolic.txt	MR Egger	6	-0.0078418	0.0143327	0.613384	NA	Sensitivity
resint_LVEF	output.4.CXCL8.Neurology.txt	Weighted median	3	0.0247237	0.0489389	0.613422	NA	Sensitivity
resint_LVEF	output.7.PRSS2.Cardiometabolic.txt	Weighted median	7	-0.0164102	0.0324835	0.613428	NA	Sensitivity
resint_LV Sphericity, ED	output.6.DNPH1.Inflammation.txt	Simple mode	10	0.0205999	0.0393695	0.613441	NA	Sensitivity
resint_LV Surface Area, ED	output.3.LRIG1.Oncology.txt	Simple mode	79	-0.0112764	0.0222337	0.613464	NA	Sensitivity
resint_LV Surface Area, ES	output.8.TNFRSF10C.Cardiometabolic.txt	Weighted mode	14	-0.00623696	0.0120514	0.613479	NA	Sensitivity
resint_SV_LV	output.3.FSTL1.Cardiometabolic_II.txt	Simple mode	5	-0.0211642	0.0386948	0.613494	NA	Sensitivity
resint_LV Sphericity, ED	output.7.EPHB4.Cardiometabolic.txt	Weighted mode	3	-0.0190003	0.0320618	0.613519	NA	Sensitivity
resint_LV Sphericity, ES	output.17.SGSH.Cardiometabolic_II.txt	Weighted mode	90	-0.00285173	0.00562675	0.613538	NA	Sensitivity
resint_LVEF	output.20.SPINT3.Oncology_II.txt	Weighted median	3	-0.0480954	0.0952345	0.613544	NA	Sensitivity
resint_LV Sphericity, ES	output.7.NUB1.Inflammation.txt	Simple mode	3	-0.0202381	0.0341553	0.613565	NA	Sensitivity
resint_LVM	output.6.FKBP5.Neurology.txt	MR Egger	6	-0.0851537	0.15572	0.613566	NA	Sensitivity
resint_LV Sphericity, ED	output.21.ITGB2.Cardiometabolic.txt	MR Egger	4	0.0576816	0.0973483	0.613567	NA	Sensitivity
resint_LVEF	output.4.CTSO.Inflammation.txt	Weighted mode	6	-0.0116864	0.0217183	0.613593	NA	Sensitivity
resint_LVEDV	output.14.EDDM3B.Oncology_II.txt	MR Egger	3	0.0620999	0.0894311	0.613604	NA	Sensitivity
resint_LVESV	output.16.NOMO1.Neurology.txt	MR Egger	4	-0.0762087	0.128635	0.613614	NA	Sensitivity
resint_LVEDV	output.6.ARG1.Oncology.txt	Weighted mode	6	0.0117171	0.0217766	0.613614	NA	Sensitivity
resint_LVM	output.11.CD59.Cardiometabolic.txt	MR Egger	7	0.0301857	0.056105	0.613638	NA	Sensitivity
resint_LV Surface Area, ED	output.16.IL32.Inflammation.txt	Weighted median	11	0.00792067	0.0156896	0.613674	NA	Sensitivity
resint_LVEF	output.12.CLSTN3.Neurology_II.txt	Simple mode	40	-0.0126996	0.0249544	0.613681	NA	Sensitivity
resint_SV_LV	output.4.AFM.Inflammation_II.txt	Simple mode	5	-0.0193524	0.0354026	0.61369	NA	Sensitivity
resint_LV Sphericity, ES	output.15.SMAD3.Oncology_II.txt	Weighted mode	10	0.0111493	0.0213267	0.613748	NA	Sensitivity
resint_LV Sphericity, ED	output.16.UMOD.Cardiometabolic.txt	Weighted median	55	-0.00315107	0.00624322	0.613756	NA	Sensitivity
resint_LV Surface Area, ED	output.11.CDON.Inflammation.txt	Simple mode	12	-0.0234975	0.0452449	0.613813	NA	Sensitivity
resint_SV_LV	output.12.ENDOU.Oncology_II.txt	Simple mode	20	0.0190368	0.0371053	0.613831	NA	Sensitivity
resint_LVM	output.2.FRZB.Neurology.txt	Simple mode	40	-0.0105065	0.0206582	0.613908	NA	Sensitivity
resint_LV Sphericity, ES	output.19.KLK1.Oncology.txt	Weighted mode	14	0.0063362	0.0122582	0.613911	NA	Sensitivity
resint_LV Sphericity, ED	output.9.PKN3.Oncology_II.txt	Simple mode	4	0.0288705	0.0514596	0.613953	NA	Sensitivity
resint_LV Surface Area, ED	output.19.CEACAM21.Inflammation.txt	MR Egger	62	0.0037151	0.00732655	0.613962	NA	Sensitivity
resint_LVM	output.9.TNC.Cardiometabolic.txt	MR Egger	18	0.0131314	0.025525	0.613968	NA	Sensitivity
resint_LVM	output.4.CLGN.Neurology_II.txt	Weighted mode	39	0.00359738	0.00707442	0.614038	NA	Sensitivity
resint_LV Surface Area, ED	output.11.SCN4B.Cardiometabolic_II.txt	Weighted median	59	0.00362043	0.00717889	0.614039	NA	Sensitivity
resint_LVEF	output.8.GGH.Cardiometabolic.txt	Weighted median	30	0.00586722	0.0116367	0.614121	NA	Sensitivity
resint_LVEDV	output.9.MEGF9.Cardiometabolic.txt	Weighted mode	13	-0.00802982	0.0155126	0.614124	NA	Sensitivity
resint_LV Surface Area, ED	output.12.NELL2.Inflammation.txt	Simple mode	10	-0.0269389	0.0515885	0.614148	NA	Sensitivity
resint_LVM	output.16.IL4R.Inflammation.txt	MR Egger	17	0.0116272	0.0225834	0.614157	NA	Sensitivity
resint_LVM	output.10.PIK3AP1.Inflammation.txt	MR Egger	9	-0.0203569	0.0385942	0.614174	NA	Sensitivity
resint_LVEF	output.15.CSPG4.Cardiometabolic_II.txt	MR Egger	4	0.0362206	0.0612512	0.614224	NA	Sensitivity
resint_LV Sphericity, ED	output.19.CEACAM16.Oncology_II.txt	Weighted median	34	-0.00671882	0.0133308	0.614256	NA	Sensitivity
resint_LVEF	output.19.PSG1.Neurology.txt	MR Egger	89	0.00302523	0.00598085	0.614263	NA	Sensitivity
resint_LV Sphericity, ED	output.9.IGFBPL1.Cardiometabolic.txt	Weighted mode	41	-0.00479697	0.00944349	0.614267	NA	Sensitivity
resint_LVM	output.17.TNFSF13.Inflammation.txt	Weighted mode	22	-0.00719819	0.0140706	0.614285	NA	Sensitivity
resint_LV Sphericity, ES	output.14.NID2.Neurology.txt	MR Egger	51	0.00498737	0.00983348	0.614302	NA	Sensitivity
resint_LV Sphericity, ED	output.3.CNTN3.Neurology.txt	Weighted mode	19	0.00744911	0.0145254	0.614305	NA	Sensitivity
resint_LVEF	output.5.RGMB.Neurology.txt	Weighted median	9	-0.0126969	0.0251968	0.614325	NA	Sensitivity
resint_LVM	output.6.LEG1.Inflammation_II.txt	Simple mode	22	0.0191584	0.0374545	0.614329	NA	Sensitivity
resint_LVEDV	output.2.CASP10.Neurology.txt	Weighted mode	4	-0.0137854	0.0245991	0.614332	NA	Sensitivity
resint_LVESV	output.17.CCL18.Cardiometabolic.txt	Simple mode	29	0.0125616	0.024652	0.614353	NA	Sensitivity
resint_LVEF	output.2.PLB1.Neurology_II.txt	MR Egger	82	0.00352585	0.00697025	0.614358	NA	Sensitivity
resint_LVEDV	output.1.GIPC2.Neurology_II.txt	Weighted median	13	-0.00861885	0.017106	0.614368	NA	Sensitivity
resint_LV Sphericity, ES	output.6.FKBPL.Oncology_II.txt	MR Egger	4	0.0501406	0.0848295	0.614374	NA	Sensitivity
resint_LV Surface Area, ED	output.7.PILRA.Neurology.txt	Weighted mode	114	-0.00214409	0.00424378	0.61438	NA	Sensitivity
resint_LV Sphericity, ED	output.5.IL6ST.Cardiometabolic.txt	Simple mode	3	0.0184056	0.0311408	0.61439	NA	Sensitivity
resint_LVM	output.1.EXTL1.Cardiometabolic_II.txt	MR Egger	20	-0.0110824	0.0216162	0.614403	NA	Sensitivity
resint_LVEDV	output.14.AHNAK2.Cardiometabolic_II.txt	Weighted median	12	-0.0105489	0.0209393	0.614412	NA	Sensitivity
resint_LV Surface Area, ED	output.4.CXCL8.Oncology.txt	Simple mode	3	-0.0369293	0.062488	0.614425	NA	Sensitivity
resint_LVESV	output.4.CXCL8.Inflammation.txt	MR Egger	3	-0.0525226	0.0758509	0.614439	NA	Sensitivity
resint_LVESV	output.9.FCN1.Inflammation_II.txt	MR Egger	29	-0.00538571	0.0105681	0.614458	NA	Sensitivity
resint_LVESV	output.8.DKK4.Neurology.txt	Weighted mode	6	-0.00903183	0.0168275	0.614467	NA	Sensitivity
resint_LVM	output.1.GBP1.Neurology_II.txt	MR Egger	13	0.00626216	0.0120805	0.614468	NA	Sensitivity
resint_LVEDV	output.19.LILRA2.Neurology.txt	Simple mode	26	0.0118738	0.0232799	0.614494	NA	Sensitivity
resint_LV Sphericity, ES	output.2.METAP1D.Inflammation.txt	Simple mode	4	-0.0443495	0.0791791	0.614504	NA	Sensitivity
resint_LV Surface Area, ES	output.14.APEX1.Oncology.txt	Simple mode	9	0.0178573	0.0340829	0.614523	NA	Sensitivity
resint_LV Surface Area, ED	output.6.GLO1.Cardiometabolic.txt	MR Egger	19	0.011445	0.0223106	0.614562	NA	Sensitivity
resint_LVESV	output.4.MAN2B2.Cardiometabolic_II.txt	MR Egger	68	0.00676961	0.0133796	0.614568	NA	Sensitivity
resint_LV Sphericity, ES	output.4.KDR.Oncology.txt	Weighted median	30	0.00491457	0.00976091	0.614616	NA	Sensitivity
resint_SV_LV	output.1.TRIM58.Oncology_II.txt	Simple mode	7	-0.030225	0.0569426	0.614623	NA	Sensitivity
resint_LV Surface Area, ES	output.1.SLC16A1.Neurology.txt	Weighted median	3	0.0314604	0.0624854	0.614625	NA	Sensitivity
resint_LVESV	output.6.LTA.Inflammation.txt	MR Egger	24	0.00577227	0.0113022	0.614633	NA	Sensitivity
resint_LVM	output.1.VWA1.Oncology.txt	Simple mode	9	-0.00991045	0.0189221	0.614648	NA	Sensitivity
resint_LVEDV	output.1.NADK.Cardiometabolic.txt	MR Egger	4	-0.0346555	0.0586811	0.614652	NA	Sensitivity
resint_LVEF	output.13.PCDH9.Oncology_II.txt	Simple mode	19	-0.0101272	0.0197682	0.61467	NA	Sensitivity
resint_LVM	output.22.CSF2RB.Inflammation_II.txt	Simple mode	80	-0.00830469	0.0164316	0.614678	NA	Sensitivity
resint_LVM	output.17.MPO.Neurology.txt	Weighted mode	13	0.00643694	0.0124555	0.61469	NA	Sensitivity
resint_LVEDV	output.6.GMPR.Inflammation.txt	Weighted median	8	-0.00834424	0.0165768	0.614705	NA	Sensitivity
resint_LV Surface Area, ED	output.4.SORCS2.Oncology.txt	Weighted mode	44	-0.00517551	0.010207	0.614705	NA	Sensitivity
resint_LV Surface Area, ED	output.1.TIE1.Cardiometabolic.txt	Weighted mode	4	-0.0144809	0.0258691	0.614711	NA	Sensitivity
resint_LV Sphericity, ED	output.20.ADA.Inflammation.txt	Weighted median	30	0.00371799	0.00738653	0.61472	NA	Sensitivity
resint_LV Surface Area, ED	output.14.ACYP1.Inflammation_II.txt	MR Egger	5	-0.010614	0.018964	0.614761	NA	Sensitivity
resint_SV_LV	output.16.CRYM.Neurology_II.txt	MR Egger	15	0.0107797	0.0209075	0.614799	NA	Sensitivity
resint_LV Sphericity, ES	output.22.GSTT2B.Neurology_II.txt	Weighted median	94	-0.00229664	0.00456393	0.614813	NA	Sensitivity
resint_LV Surface Area, ES	output.14.AHNAK2.Cardiometabolic_II.txt	MR Egger	12	-0.0200567	0.0386186	0.614814	NA	Sensitivity
resint_LV Surface Area, ES	output.11.SNX15.Inflammation_II.txt	Weighted mode	22	-0.00564998	0.0110618	0.614842	NA	Sensitivity
resint_SV_LV	output.1.GIPC2.Neurology_II.txt	Weighted mode	13	0.00899513	0.0174137	0.614854	NA	Sensitivity
resint_LVM	output.6.FNDC1.Neurology_II.txt	Simple mode	41	-0.0102401	0.0201937	0.614871	NA	Sensitivity
resint_LV Sphericity, ED	output.16.CTRB1.Neurology.txt	MR Egger	48	-0.00555256	0.0109618	0.614898	NA	Sensitivity
resint_LV Sphericity, ED	output.16.NAGPA.Inflammation_II.txt	Weighted mode	19	-0.00736674	0.0143892	0.614901	NA	Sensitivity
resint_SV_LV	output.17.ALDH3A1.Inflammation.txt	Weighted median	52	0.00506237	0.0100631	0.614919	NA	Sensitivity
resint_LVM	output.17.CANT1.Cardiometabolic.txt	Weighted median	3	0.0144058	0.0286368	0.614927	NA	Sensitivity
resint_LV Surface Area, ES	output.19.PRTN3.Cardiometabolic.txt	Weighted median	28	-0.00502971	0.0100011	0.615023	NA	Sensitivity
resint_SV_LV	output.1.CR2.Cardiometabolic.txt	Weighted mode	12	0.00993637	0.0192012	0.615064	NA	Sensitivity
resint_LVEF	output.9.MAMDC2.Cardiometabolic_II.txt	Simple mode	5	-0.0249738	0.0458704	0.615067	NA	Sensitivity
resint_LVM	output.17.ACE.Inflammation_II.txt	Weighted median	40	-0.00522955	0.0103999	0.615074	NA	Sensitivity
resint_LV Surface Area, ES	output.2.SCLY.Oncology.txt	MR Egger	5	0.0199373	0.0356641	0.615159	NA	Sensitivity
resint_LVEDV	output.4.AFP.Neurology.txt	Weighted mode	7	0.0139542	0.0263303	0.615165	NA	Sensitivity
resint_LVESV	output.7.ACHE.Inflammation_II.txt	MR Egger	30	-0.00785823	0.0154576	0.615175	NA	Sensitivity
resint_LV Sphericity, ES	output.14.GMPR2.Inflammation_II.txt	Simple mode	4	0.0348416	0.0623281	0.615176	NA	Sensitivity
resint_LV Sphericity, ED	output.3.ST6GAL1.Cardiometabolic.txt	Weighted mode	7	0.0143296	0.0270404	0.615185	NA	Sensitivity
resint_LVEDV	output.4.CTSO.Inflammation.txt	Weighted median	6	-0.0118695	0.0236149	0.615226	NA	Sensitivity
resint_LVEF	output.3.MASP1.Neurology.txt	Weighted median	11	-0.0106903	0.0212698	0.615242	NA	Sensitivity
resint_LVM	output.3.SERPINI1.Inflammation_II.txt	Simple mode	20	-0.0102107	0.0199855	0.615302	NA	Sensitivity
resint_LV Surface Area, ED	output.7.EPHB6.Neurology.txt	MR Egger	11	-0.0150956	0.0290042	0.615302	NA	Sensitivity
resint_SV_LV	output.5.CETN3.Oncology_II.txt	MR Egger	4	0.0822346	0.13953	0.615322	NA	Sensitivity
resint_LVEDV	output.12.CLEC1A.Cardiometabolic.txt	Weighted mode	18	-0.00573594	0.0112059	0.61533	NA	Sensitivity
resint_LVESV	output.14.CRIP2.Neurology.txt	MR Egger	5	-0.0498103	0.0891478	0.615335	NA	Sensitivity
resint_LV Surface Area, ES	output.9.HSDL2.Cardiometabolic_II.txt	Weighted median	46	-0.00381251	0.00758771	0.615345	NA	Sensitivity
resint_LVESV	output.6.CRISP2.Oncology.txt	Weighted mode	52	-0.00366842	0.00725626	0.615349	NA	Sensitivity
resint_LVEDV	output.6.FKBPL.Oncology_II.txt	MR Egger	4	0.0473075	0.0802757	0.615353	NA	Sensitivity
resint_LV Sphericity, ES	output.2.UXS1.Oncology.txt	Weighted median	4	-0.0201098	0.0400248	0.615362	NA	Sensitivity
resint_LV Sphericity, ES	output.16.PRSS53.Neurology_II.txt	Simple mode	97	0.00655802	0.013011	0.61539	NA	Sensitivity
resint_LV Surface Area, ED	output.9.DNM1.Oncology_II.txt	Simple mode	11	-0.0150281	0.0289883	0.615441	NA	Sensitivity
resint_LVESV	output.19.ADGRE5.Cardiometabolic.txt	Weighted mode	9	-0.012346	0.0236278	0.615463	NA	Sensitivity
resint_LV Surface Area, ES	output.14.SERPINA12.Cardiometabolic.txt	Simple mode	63	-0.0115291	0.0228386	0.615485	NA	Sensitivity
resint_LVEDV	output.10.PIK3AP1.Inflammation.txt	MR Egger	9	-0.0239108	0.0455058	0.615502	NA	Sensitivity
resint_SV_LV	output.22.GSTT2B.Neurology_II.txt	Weighted mode	94	-0.00223143	0.00442805	0.615503	NA	Sensitivity
resint_LV Surface Area, ES	output.6.MDGA1.Neurology.txt	Simple mode	119	0.00740765	0.0147108	0.615516	NA	Sensitivity
resint_LV Sphericity, ED	output.12.CNTN1.Cardiometabolic.txt	Weighted mode	25	0.0104322	0.020503	0.615531	NA	Sensitivity
resint_LVEDV	output.22.TST.Neurology.txt	Simple mode	3	-0.026596	0.0451585	0.615556	NA	Sensitivity
resint_LV Surface Area, ED	output.17.ASGR2.Inflammation_II.txt	Weighted mode	12	-0.00792207	0.0153324	0.615603	NA	Sensitivity
resint_LVEDV	output.10.MGMT.Inflammation.txt	MR Egger	37	0.00703022	0.0138807	0.615698	NA	Sensitivity
resint_SV_LV	output.7.SUMF2.Neurology.txt	Weighted mode	13	0.00528748	0.010261	0.615703	NA	Sensitivity
resint_LV Sphericity, ED	output.2.REG3A.Cardiometabolic.txt	Weighted median	7	-0.00955393	0.0190363	0.615751	NA	Sensitivity
resint_LV Surface Area, ES	output.17.HS3ST3B1.Oncology.txt	Weighted median	17	0.00621233	0.012379	0.615777	NA	Sensitivity
resint_LVM	output.17.NT5C.Cardiometabolic_II.txt	MR Egger	20	-0.0046983	0.00920015	0.615784	NA	Sensitivity
resint_SV_LV	output.16.PKD1.Cardiometabolic_II.txt	Simple mode	13	-0.0130084	0.0252501	0.615784	NA	Sensitivity
resint_LVM	output.9.NCS1.Oncology.txt	Weighted median	4	-0.0185557	0.0369787	0.615812	NA	Sensitivity
resint_LVEDV	output.6.STX7.Inflammation_II.txt	MR Egger	53	0.00448012	0.0088742	0.61584	NA	Sensitivity
resint_LVEF	output.17.MPO.Neurology.txt	Weighted mode	13	-0.00662001	0.0128556	0.61594	NA	Sensitivity
resint_SV_LV	output.6.TNF.Oncology.txt	Weighted median	5	-0.0243771	0.0485991	0.615953	NA	Sensitivity
resint_LVEDV	output.1.EXTL1.Cardiometabolic_II.txt	MR Egger	20	0.0110507	0.0216501	0.615957	NA	Sensitivity
resint_LVM	output.16.AGRP.Inflammation.txt	Simple mode	4	0.0270786	0.0485637	0.616029	NA	Sensitivity
resint_LV Sphericity, ED	output.4.CXCL11.Neurology.txt	Simple mode	12	0.0160492	0.0311055	0.616096	NA	Sensitivity
resint_LVM	output.17.GP1BA.Cardiometabolic.txt	Weighted median	4	-0.0196503	0.0391934	0.616113	NA	Sensitivity
resint_LV Surface Area, ES	output.13.GPC5.Neurology.txt	Weighted median	99	-0.00285485	0.00569473	0.61615	NA	Sensitivity
resint_LV Surface Area, ED	output.1.DPT.Cardiometabolic.txt	Weighted mode	37	0.00530984	0.0105017	0.616208	NA	Sensitivity
resint_SV_LV	output.7.GPR37.Cardiometabolic.txt	Weighted median	77	-0.00340361	0.00679086	0.616227	NA	Sensitivity
resint_SV_LV	output.4.CLGN.Neurology_II.txt	Weighted mode	39	-0.00336584	0.00666034	0.616228	NA	Sensitivity
resint_LV Sphericity, ED	output.22.SERPIND1.Inflammation_II.txt	Simple mode	3	0.0356158	0.0605989	0.616233	NA	Sensitivity
resint_LVEF	output.2.REG3A.Cardiometabolic.txt	Weighted mode	7	0.0103569	0.0196031	0.616234	NA	Sensitivity
resint_LV Sphericity, ED	output.16.IL4R.Inflammation.txt	Simple mode	17	-0.0174339	0.0341128	0.616285	NA	Sensitivity
resint_LVEF	output.5.OSMR.Cardiometabolic.txt	Weighted mode	50	0.00378523	0.00750544	0.616288	NA	Sensitivity
resint_SV_LV	output.1.RSPO1.Neurology.txt	Simple mode	7	-0.0168918	0.0319773	0.616289	NA	Sensitivity
resint_LV Surface Area, ED	output.16.CTRB1.Neurology.txt	Weighted mode	48	-0.00374638	0.00742662	0.6163	NA	Sensitivity
resint_LVESV	output.20.SPINT3.Oncology_II.txt	MR Egger	3	0.172611	0.250852	0.616314	NA	Sensitivity
resint_LV Surface Area, ES	output.5.THBS4.Cardiometabolic.txt	Weighted median	11	-0.00901945	0.0180036	0.616384	NA	Sensitivity
resint_LV Surface Area, ES	output.17.CCL13.Inflammation.txt	Simple mode	12	0.0202157	0.0392136	0.616388	NA	Sensitivity
resint_LV Sphericity, ED	output.8.MSR1.Neurology.txt	MR Egger	14	-0.00631985	0.0122892	0.616407	NA	Sensitivity
resint_SV_LV	output.1.CD101.Oncology_II.txt	Weighted median	53	0.00332235	0.00663273	0.61644	NA	Sensitivity
resint_LV Sphericity, ED	output.1.ADAMTSL4.Cardiometabolic_II.txt	MR Egger	16	0.011581	0.0226068	0.616442	NA	Sensitivity
resint_SV_LV	output.1.INSL5.Oncology_II.txt	Weighted median	4	0.012308	0.0245727	0.616454	NA	Sensitivity
resint_SV_LV	output.19.TEX101.Neurology_II.txt	Weighted median	6	0.0107433	0.0214517	0.616503	NA	Sensitivity
resint_SV_LV	output.21.CBS.Cardiometabolic_II.txt	MR Egger	4	-0.137314	0.233835	0.616516	NA	Sensitivity
resint_LVEDV	output.2.CD302.Oncology.txt	Simple mode	14	-0.0224521	0.0437617	0.61652	NA	Sensitivity
resint_LVM	output.4.PCDH7.Oncology_II.txt	Simple mode	3	0.0295775	0.0503708	0.616531	NA	Sensitivity
resint_LVM	output.17.SERPINF1.Inflammation_II.txt	Simple mode	18	-0.0142856	0.028007	0.616561	NA	Sensitivity
resint_SV_LV	output.3.CHL1.Cardiometabolic.txt	Simple mode	22	0.0111152	0.0218689	0.616563	NA	Sensitivity
resint_LV Surface Area, ES	output.21.IFNAR1.Oncology_II.txt	Simple mode	29	0.011816	0.0233374	0.616602	NA	Sensitivity
resint_LV Sphericity, ES	output.15.DNAJA4.Neurology_II.txt	Weighted median	4	-0.017551	0.035056	0.616614	NA	Sensitivity
resint_LVM	output.21.CSTB.Cardiometabolic.txt	Weighted median	80	0.00323161	0.00645483	0.616618	NA	Sensitivity
resint_LVEF	output.11.SCN4B.Cardiometabolic_II.txt	Weighted median	59	0.00367636	0.0073436	0.616638	NA	Sensitivity
resint_LV Surface Area, ES	output.9.EGFL7.Oncology.txt	Weighted mode	6	0.0123286	0.0231163	0.616652	NA	Sensitivity
resint_SV_LV	output.12.CLEC7A.Inflammation.txt	MR Egger	53	0.00273412	0.00542828	0.616654	NA	Sensitivity
resint_LVEF	output.8.IDO1.Neurology_II.txt	Simple mode	17	-0.0147158	0.0288267	0.616678	NA	Sensitivity
resint_LV Surface Area, ES	output.16.APRT.Neurology.txt	Simple mode	5	-0.0354089	0.0653468	0.616687	NA	Sensitivity
resint_LVEDV	output.19.NCR1.Inflammation.txt	Weighted mode	8	0.0108475	0.0207157	0.616693	NA	Sensitivity
resint_LV Sphericity, ES	output.3.IL1RAP.Neurology.txt	MR Egger	55	0.00253938	0.00504357	0.616707	NA	Sensitivity
resint_LV Sphericity, ED	output.3.CHL1.Cardiometabolic.txt	Weighted median	22	-0.00693251	0.0138509	0.616716	NA	Sensitivity
resint_LVEDV	output.15.RGMA.Neurology.txt	Simple mode	15	0.0156861	0.030645	0.616723	NA	Sensitivity
resint_LVESV	output.6.LPA.Inflammation_II.txt	Simple mode	94	-0.00656126	0.0130658	0.616733	NA	Sensitivity
resint_LVM	output.10.ADAM12.Inflammation_II.txt	MR Egger	6	0.100766	0.186013	0.616779	NA	Sensitivity
resint_LV Sphericity, ED	output.12.CLEC12A.Inflammation_II.txt	MR Egger	34	-0.00824946	0.0163269	0.616833	NA	Sensitivity
resint_LV Surface Area, ED	output.16.CRYM.Neurology_II.txt	Simple mode	15	0.0192773	0.0376746	0.616851	NA	Sensitivity
resint_LV Sphericity, ED	output.22.SERPIND1.Inflammation_II.txt	Weighted mode	3	0.028714	0.0489485	0.616854	NA	Sensitivity
resint_LVEDV	output.7.CPA1.Cardiometabolic.txt	MR Egger	3	0.0408161	0.0594281	0.616868	NA	Sensitivity
resint_LVESV	output.3.MUC13.Neurology.txt	MR Egger	6	0.0318819	0.0588702	0.616874	NA	Sensitivity
resint_LVESV	output.6.CD109.Neurology.txt	Simple mode	100	-0.00893697	0.0178075	0.616876	NA	Sensitivity
resint_LVEDV	output.4.KDR.Oncology.txt	Weighted median	30	-0.00480572	0.0096064	0.61689	NA	Sensitivity
resint_LV Surface Area, ES	output.11.ART5.Neurology_II.txt	Weighted mode	3	-0.0143689	0.0244998	0.616925	NA	Sensitivity
resint_LV Sphericity, ES	output.2.B3GNT7.Cardiometabolic_II.txt	MR Egger	59	-0.0044392	0.00882663	0.616949	NA	Sensitivity
resint_LVEDV	output.1.C1QA.Inflammation.txt	MR Egger	22	-0.0100788	0.0198371	0.616956	NA	Sensitivity
resint_LV Surface Area, ES	output.20.PRND.Neurology_II.txt	Weighted median	10	-0.00867494	0.0173473	0.617023	NA	Sensitivity
resint_LV Surface Area, ES	output.15.DAPK2.Inflammation_II.txt	MR Egger	28	-0.016972	0.0335322	0.617023	NA	Sensitivity
resint_LV Sphericity, ED	output.4.KLKB1.Inflammation_II.txt	Weighted mode	22	-0.00569101	0.0112124	0.61705	NA	Sensitivity
resint_LVM	output.4.HGFAC.Inflammation_II.txt	Weighted mode	50	0.00398943	0.00792759	0.617054	NA	Sensitivity
resint_SV_LV	output.10.ECHDC3.Cardiometabolic_II.txt	Simple mode	24	-0.0111283	0.0219548	0.61707	NA	Sensitivity
resint_LV Sphericity, ES	output.1.CCN1.Oncology.txt	Simple mode	5	0.0360764	0.0666561	0.617082	NA	Sensitivity
resint_LV Sphericity, ES	output.1.CSF3R.Inflammation_II.txt	MR Egger	10	0.00899054	0.0172876	0.617103	NA	Sensitivity
resint_LVEDV	output.1.CD244.Inflammation.txt	Simple mode	15	-0.0130026	0.0254303	0.617107	NA	Sensitivity
resint_LV Sphericity, ED	output.2.PROC.Cardiometabolic.txt	Simple mode	5	-0.0271671	0.0502017	0.617128	NA	Sensitivity
resint_LVEF	output.21.TFF2.Inflammation.txt	Weighted median	5	0.0160593	0.0321291	0.617189	NA	Sensitivity
resint_SV_LV	output.6.LAMA4.Inflammation.txt	Weighted mode	4	-0.0153734	0.0276677	0.617202	NA	Sensitivity
resint_LV Surface Area, ES	output.12.COL2A1.Cardiometabolic_II.txt	MR Egger	78	-0.00416887	0.0083079	0.617262	NA	Sensitivity
resint_LV Surface Area, ES	output.8.TNFRSF10C.Cardiometabolic.txt	MR Egger	14	-0.00849731	0.0165639	0.617263	NA	Sensitivity
resint_LVESV	output.11.GPHA2.Oncology_II.txt	MR Egger	5	-0.0192146	0.0345888	0.617281	NA	Sensitivity
resint_LVEDV	output.19.CEACAM19.Oncology_II.txt	Simple mode	6	-0.0211529	0.0397373	0.617302	NA	Sensitivity
resint_LVM	output.6.TPMT.Oncology.txt	Simple mode	22	0.014525	0.0286394	0.617323	NA	Sensitivity
resint_LVM	output.21.TFF1.Neurology.txt	MR Egger	7	-0.0209748	0.0394073	0.617341	NA	Sensitivity
resint_LVESV	output.13.NHLRC3.Inflammation_II.txt	Simple mode	9	0.0120807	0.0232459	0.617347	NA	Sensitivity
resint_LV Sphericity, ES	output.19.LILRB2.Cardiometabolic.txt	MR Egger	63	0.00311062	0.00619457	0.617368	NA	Sensitivity
resint_LVEDV	output.10.IL15RA.Inflammation.txt	Weighted mode	22	0.00797942	0.0157355	0.61737	NA	Sensitivity
resint_LV Sphericity, ES	output.17.CAMKK1.Oncology.txt	MR Egger	5	0.0427134	0.0769159	0.617395	NA	Sensitivity
resint_LVM	output.7.NPTX2.Cardiometabolic_II.txt	MR Egger	33	-0.0100892	0.0199939	0.617397	NA	Sensitivity
resint_LVEDV	output.19.PLAUR.Inflammation.txt	MR Egger	6	-0.0266013	0.0491962	0.617406	NA	Sensitivity
resint_LVM	output.1.MENT.Inflammation_II.txt	MR Egger	4	0.0151112	0.025805	0.617426	NA	Sensitivity
resint_LVEF	output.12.NELL2.Inflammation.txt	Weighted mode	10	0.0116746	0.0225723	0.617482	NA	Sensitivity
resint_LVEDV	output.6.SERPINB1.Neurology.txt	MR Egger	3	-0.215728	0.314751	0.617483	NA	Sensitivity
resint_LV Sphericity, ES	output.6.MMUT.Cardiometabolic_II.txt	MR Egger	5	-0.167577	0.30186	0.617503	NA	Sensitivity
resint_LVESV	output.18.DSC2.Neurology.txt	Simple mode	8	0.0162422	0.0310933	0.617532	NA	Sensitivity
resint_LVEF	output.7.RARRES2.Cardiometabolic.txt	MR Egger	3	0.234743	0.342552	0.617533	NA	Sensitivity
resint_LV Surface Area, ES	output.17.ERN1.Oncology_II.txt	MR Egger	4	0.0377372	0.0644648	0.617536	NA	Sensitivity
resint_LV Sphericity, ES	output.8.CA3.Cardiometabolic.txt	Simple mode	10	-0.0206822	0.0399985	0.61757	NA	Sensitivity
resint_SV_LV	output.13.FOXO1.Inflammation.txt	Weighted median	3	0.0197237	0.0395075	0.617611	NA	Sensitivity
resint_LV Surface Area, ES	output.3.PRKAR2A.Neurology_II.txt	Weighted mode	3	-0.0309399	0.052873	0.617658	NA	Sensitivity
resint_LV Sphericity, ES	output.20.CST3.Cardiometabolic.txt	Weighted median	12	0.00795015	0.0159277	0.61768	NA	Sensitivity
resint_LV Sphericity, ES	output.21.IFNAR1.Oncology_II.txt	Weighted median	29	-0.00558347	0.0111863	0.617684	NA	Sensitivity
resint_LVEF	output.17.CHAD.Inflammation_II.txt	Simple mode	3	0.0195723	0.0334501	0.617689	NA	Sensitivity
resint_LV Sphericity, ES	output.6.HDDC2.Oncology_II.txt	Weighted median	54	-0.00341453	0.00684129	0.617704	NA	Sensitivity
resint_LV Sphericity, ED	output.17.SDK2.Inflammation_II.txt	MR Egger	28	0.00645126	0.0127715	0.617723	NA	Sensitivity
resint_LVEF	output.8.GFRA2.Oncology.txt	MR Egger	35	-0.00754673	0.0149787	0.617727	NA	Sensitivity
resint_SV_LV	output.14.SERPINA4.Inflammation_II.txt	MR Egger	39	0.00701425	0.0139362	0.61773	NA	Sensitivity
resint_LV Surface Area, ED	output.4.SPP1.Cardiometabolic.txt	MR Egger	7	-0.0386109	0.0726262	0.617739	NA	Sensitivity
resint_LVESV	output.11.APOA4.Inflammation_II.txt	MR Egger	3	0.0822003	0.120036	0.617741	NA	Sensitivity
resint_LV Surface Area, ES	output.13.THSD1.Inflammation_II.txt	Simple mode	6	0.0221319	0.0416321	0.61776	NA	Sensitivity
resint_LV Surface Area, ES	output.4.BST1.Neurology.txt	Weighted median	74	-0.00230733	0.00462378	0.617769	NA	Sensitivity
resint_LV Surface Area, ES	output.6.GLO1.Cardiometabolic.txt	Simple mode	19	-0.0228815	0.0450627	0.617781	NA	Sensitivity
resint_LV Sphericity, ES	output.2.PDCD1.Oncology.txt	Weighted median	11	0.00976112	0.0195621	0.617793	NA	Sensitivity
resint_LVEF	output.15.IGDCC4.Cardiometabolic_II.txt	Simple mode	20	-0.0125104	0.0246646	0.617837	NA	Sensitivity
resint_LV Surface Area, ES	output.11.DKK3.Cardiometabolic.txt	MR Egger	19	-0.0117379	0.023097	0.617845	NA	Sensitivity
resint_LV Surface Area, ED	output.22.NAGA.Inflammation_II.txt	MR Egger	8	-0.0140752	0.026767	0.617858	NA	Sensitivity
resint_LVM	output.1.TOR1AIP1.Cardiometabolic_II.txt	Simple mode	68	0.0116954	0.0233344	0.617868	NA	Sensitivity
resint_LVEDV	output.1.REN.Cardiometabolic.txt	Weighted mode	4	0.0160578	0.0289584	0.617886	NA	Sensitivity
resint_LVESV	output.13.GPC5.Neurology.txt	MR Egger	99	-0.00337259	0.00673912	0.617892	NA	Sensitivity
resint_LV Sphericity, ES	output.3.MUC13.Neurology.txt	Simple mode	6	-0.0281094	0.0529008	0.617918	NA	Sensitivity
resint_LVEDV	output.11.CHRDL2.Cardiometabolic.txt	Weighted mode	13	0.00854746	0.0166951	0.617959	NA	Sensitivity
resint_LV Sphericity, ED	output.9.NCS1.Oncology.txt	MR Egger	4	0.121545	0.207901	0.617962	NA	Sensitivity
resint_LVEDV	output.9.CEMIP2.Inflammation_II.txt	Weighted mode	8	0.0130621	0.0250375	0.617973	NA	Sensitivity
resint_LV Surface Area, ED	output.14.GZMB.Inflammation.txt	Weighted median	16	-0.00730878	0.0146551	0.617978	NA	Sensitivity
resint_LV Sphericity, ES	output.19.CEACAM5.Oncology.txt	Simple mode	14	-0.0139529	0.0273118	0.618003	NA	Sensitivity
resint_LV Surface Area, ES	output.3.TIMP4.Neurology.txt	Weighted mode	24	-0.00577102	0.0114174	0.618047	NA	Sensitivity
resint_LV Surface Area, ES	output.11.MMP8.Neurology.txt	Simple mode	20	-0.016819	0.0331795	0.61805	NA	Sensitivity
resint_LV Sphericity, ED	output.10.PRKG1.Inflammation_II.txt	MR Egger	4	0.0306027	0.0523616	0.618062	NA	Sensitivity
resint_LVM	output.16.VASN.Cardiometabolic.txt	Weighted median	15	-0.00525101	0.0105317	0.618066	NA	Sensitivity
resint_LVEDV	output.1.GBP2.Inflammation.txt	Simple mode	3	0.0472521	0.0808502	0.618068	NA	Sensitivity
resint_LV Sphericity, ED	output.20.SIGLEC1.Inflammation.txt	Weighted median	22	0.00541441	0.0108596	0.618075	NA	Sensitivity
resint_SV_LV	output.19.GDF15.Cardiometabolic.txt	MR Egger	21	0.0115021	0.022693	0.618086	NA	Sensitivity
resint_LVESV	output.7.NPY.Oncology.txt	Simple mode	3	-0.0344532	0.0589552	0.618092	NA	Sensitivity
resint_SV_LV	output.1.F3.Oncology.txt	Weighted median	19	-0.011213	0.0224946	0.61815	NA	Sensitivity
resint_LVM	output.4.FGFBP1.Oncology.txt	MR Egger	6	-0.0411682	0.076309	0.618175	NA	Sensitivity
resint_SV_LV	output.4.AREG.Oncology.txt	Weighted median	7	-0.0128116	0.0257071	0.618226	NA	Sensitivity
resint_LVESV	output.1.EVI5.Inflammation_II.txt	Simple mode	7	0.0364762	0.0694431	0.618233	NA	Sensitivity
resint_LV Surface Area, ED	output.5.F2R.Inflammation.txt	Weighted mode	4	-0.0216162	0.0390254	0.618257	NA	Sensitivity
resint_LVEF	output.8.TNFRSF10C.Cardiometabolic.txt	Weighted mode	14	-0.00599813	0.0117497	0.618266	NA	Sensitivity
resint_LVEF	output.12.BCAT1.Cardiometabolic_II.txt	Simple mode	29	0.0102991	0.020439	0.618278	NA	Sensitivity
resint_LVEDV	output.1.MAPKAPK2.Oncology_II.txt	MR Egger	3	0.0315773	0.0461964	0.618285	NA	Sensitivity
resint_LV Surface Area, ES	output.8.RRM2B.Oncology.txt	Weighted mode	3	0.0244971	0.0419529	0.618359	NA	Sensitivity
resint_LV Sphericity, ED	output.17.ASGR2.Inflammation_II.txt	MR Egger	12	-0.015001	0.02918	0.618361	NA	Sensitivity
resint_LV Surface Area, ES	output.9.PTGDS.Cardiometabolic.txt	Weighted median	3	0.0111679	0.0224182	0.618368	NA	Sensitivity
resint_LV Surface Area, ES	output.21.NCAM2.Neurology.txt	Weighted median	60	-0.00424625	0.00852398	0.618376	NA	Sensitivity
resint_LVESV	output.1.EPHA2.Oncology.txt	MR Egger	6	-0.0313441	0.0581368	0.618395	NA	Sensitivity
resint_LV Surface Area, ES	output.1.TRIM58.Oncology_II.txt	Weighted mode	7	0.0130847	0.0249247	0.61843	NA	Sensitivity
resint_LVEF	output.4.BANK1.Inflammation.txt	Weighted mode	5	0.0213931	0.0396861	0.61845	NA	Sensitivity
resint_LVESV	output.12.COL2A1.Cardiometabolic_II.txt	Weighted median	78	-0.00308844	0.00620116	0.618455	NA	Sensitivity
resint_LV Surface Area, ES	output.3.TBC1D23.Oncology.txt	Weighted median	3	-0.0157383	0.0316006	0.618457	NA	Sensitivity
resint_LV Surface Area, ED	output.11.CYB5R2.Oncology_II.txt	MR Egger	14	0.0134626	0.0263338	0.618467	NA	Sensitivity
resint_LVM	output.6.ECI2.Cardiometabolic_II.txt	MR Egger	4	-0.0236832	0.0405758	0.618493	NA	Sensitivity
resint_LVEF	output.19.KIR3DL1.Oncology.txt	MR Egger	41	0.00392263	0.00781421	0.618499	NA	Sensitivity
resint_LVESV	output.1.IL6R.Cardiometabolic.txt	Simple mode	123	0.00780212	0.0156276	0.618501	NA	Sensitivity
resint_LVEDV	output.1.XCL1.Oncology.txt	Weighted median	63	-0.00348974	0.00700824	0.61852	NA	Sensitivity
resint_LV Surface Area, ES	output.2.NFU1.Oncology_II.txt	MR Egger	3	0.0324799	0.0475587	0.618545	NA	Sensitivity
resint_LVESV	output.8.SCARA5.Neurology.txt	Weighted median	14	0.00745458	0.0149726	0.618567	NA	Sensitivity
resint_LVEF	output.18.TTR.Inflammation_II.txt	MR Egger	4	-0.0859295	0.147274	0.618611	NA	Sensitivity
resint_LV Sphericity, ES	output.22.DDT.Cardiometabolic_II.txt	Weighted median	5	-0.0113308	0.0227614	0.61862	NA	Sensitivity
resint_LVEDV	output.1.CFH.Inflammation_II.txt	Simple mode	22	0.01445	0.0285995	0.618643	NA	Sensitivity
resint_LV Surface Area, ED	output.1.F3.Oncology.txt	Weighted median	19	-0.0108321	0.0217616	0.618652	NA	Sensitivity
resint_LV Sphericity, ED	output.12.APPL2.Inflammation_II.txt	MR Egger	4	0.0476386	0.0816598	0.61866	NA	Sensitivity
resint_LV Surface Area, ED	output.1.EGLN1.Inflammation.txt	Weighted median	4	-0.0160948	0.0323383	0.618694	NA	Sensitivity
resint_LV Surface Area, ED	output.2.CRYGD.Neurology_II.txt	Weighted median	60	0.00345377	0.00693989	0.618717	NA	Sensitivity
resint_LVESV	output.1.TNFRSF9.Neurology.txt	MR Egger	5	-0.0241817	0.0437192	0.618732	NA	Sensitivity
resint_LV Surface Area, ED	output.12.ENDOU.Oncology_II.txt	Weighted median	20	-0.00739578	0.0148616	0.618735	NA	Sensitivity
resint_LVESV	output.7.ESYT2.Neurology_II.txt	MR Egger	4	0.0489734	0.083972	0.618754	NA	Sensitivity
resint_LV Sphericity, ES	output.16.PLA2G15.Oncology.txt	Simple mode	12	0.0179409	0.0350389	0.618754	NA	Sensitivity
resint_LVESV	output.4.IGFBP7.Cardiometabolic.txt	MR Egger	20	0.0090265	0.0178273	0.618771	NA	Sensitivity
resint_LVEDV	output.9.ENTR1.Cardiometabolic_II.txt	Weighted median	9	-0.00902072	0.0181293	0.618783	NA	Sensitivity
resint_LVEDV	output.12.APPL2.Inflammation_II.txt	Simple mode	4	0.0312625	0.056534	0.618811	NA	Sensitivity
resint_LV Surface Area, ED	output.19.KLK14.Oncology.txt	Simple mode	25	-0.0102989	0.020435	0.618869	NA	Sensitivity
resint_LVEDV	output.20.BPIFB1.Cardiometabolic.txt	Weighted median	33	0.00514943	0.0103517	0.618872	NA	Sensitivity
resint_LV Sphericity, ES	output.12.PSMD9.Oncology.txt	MR Egger	4	0.484558	0.831195	0.618891	NA	Sensitivity
resint_LVEF	output.9.TNFSF8.Cardiometabolic_II.txt	Simple mode	6	0.019546	0.0368898	0.618893	NA	Sensitivity
resint_LVM	output.5.CDHR2.Oncology.txt	Weighted median	3	-0.0170182	0.0342162	0.618927	NA	Sensitivity
resint_LV Sphericity, ES	output.3.CDCP1.Neurology.txt	Simple mode	12	0.0176839	0.0345551	0.618936	NA	Sensitivity
resint_LV Surface Area, ES	output.20.BPIFA2.Cardiometabolic_II.txt	MR Egger	7	-0.0288952	0.0545419	0.618937	NA	Sensitivity
resint_LV Surface Area, ED	output.8.GSR.Inflammation_II.txt	MR Egger	4	-0.0394456	0.0676784	0.618962	NA	Sensitivity
resint_LVESV	output.16.ADGRG1.Oncology.txt	Weighted mode	6	0.0274316	0.0517927	0.619025	NA	Sensitivity
resint_LV Sphericity, ES	output.16.CEP20.Oncology.txt	Weighted mode	3	0.0301382	0.0517199	0.619029	NA	Sensitivity
resint_LVESV	output.12.LTA4H.Oncology.txt	Weighted mode	3	0.0241876	0.0415102	0.619045	NA	Sensitivity
resint_LVM	output.13.TNFRSF19.Oncology.txt	Weighted mode	13	-0.00987991	0.0193591	0.619064	NA	Sensitivity
resint_SV_LV	output.2.AGXT.Cardiometabolic.txt	Weighted median	17	0.00833583	0.0167677	0.619093	NA	Sensitivity
resint_SV_LV	output.11.CST6.Cardiometabolic.txt	Simple mode	4	0.0232248	0.0420352	0.6191	NA	Sensitivity
resint_LV Sphericity, ES	output.8.FABP9.Inflammation.txt	Weighted mode	3	-0.0303991	0.0521825	0.619122	NA	Sensitivity
resint_LVEF	output.3.ITIH3.Cardiometabolic.txt	Weighted mode	22	0.00729415	0.014457	0.619135	NA	Sensitivity
resint_SV_LV	output.10.VSIR.Cardiometabolic.txt	Weighted mode	19	-0.0074114	0.0146539	0.619162	NA	Sensitivity
resint_LV Surface Area, ES	output.20.WFDC12.Oncology.txt	MR Egger	55	-0.00611128	0.0122232	0.619162	NA	Sensitivity
resint_SV_LV	output.17.PLXDC1.Oncology.txt	Weighted median	17	0.00730785	0.014703	0.619167	NA	Sensitivity
resint_LVEDV	output.19.PGLYRP1.Cardiometabolic.txt	Simple mode	8	-0.0279365	0.0537371	0.619182	NA	Sensitivity
resint_SV_LV	output.17.MPO.Neurology.txt	Weighted mode	13	0.00729587	0.0143011	0.619192	NA	Sensitivity
resint_LVESV	output.9.KYAT1.Cardiometabolic.txt	Weighted mode	6	-0.0150142	0.0283628	0.619204	NA	Sensitivity
resint_LVM	output.19.PLAUR.Inflammation.txt	Weighted median	6	-0.0140804	0.0283348	0.619238	NA	Sensitivity
resint_LV Sphericity, ED	output.11.MUC2.Cardiometabolic_II.txt	MR Egger	3	-0.110966	0.162883	0.619277	NA	Sensitivity
resint_LV Surface Area, ED	output.22.SERPIND1.Inflammation_II.txt	Weighted mode	3	0.0274407	0.0471269	0.619278	NA	Sensitivity
resint_LV Sphericity, ES	output.3.HRG.Inflammation_II.txt	Weighted median	32	-0.00464048	0.00933961	0.619288	NA	Sensitivity
resint_LVEDV	output.8.LPL.Cardiometabolic.txt	MR Egger	17	-0.00655794	0.012926	0.619291	NA	Sensitivity
resint_LVEF	output.12.NELL2.Inflammation.txt	Weighted median	10	0.0120226	0.0241982	0.619302	NA	Sensitivity
resint_SV_LV	output.7.KEL.Neurology.txt	Weighted median	9	-0.00812469	0.0163527	0.619302	NA	Sensitivity
resint_LVEF	output.17.CD300E.Oncology.txt	Weighted mode	36	0.00598152	0.0119334	0.619338	NA	Sensitivity
resint_LVM	output.1.EFNA1.Neurology.txt	Simple mode	18	-0.0226545	0.0447716	0.619354	NA	Sensitivity
resint_LVEDV	output.4.KLB.Neurology.txt	Simple mode	76	0.0109894	0.0220301	0.619355	NA	Sensitivity
resint_LV Sphericity, ES	output.4.SCARB2.Neurology.txt	Simple mode	12	0.0181245	0.0354591	0.619358	NA	Sensitivity
resint_LVESV	output.5.SCGB3A2.Inflammation.txt	Weighted median	6	-0.0100052	0.0201409	0.619359	NA	Sensitivity
resint_LV Sphericity, ES	output.19.KLK7.Inflammation_II.txt	Simple mode	10	-0.0119435	0.0232182	0.619363	NA	Sensitivity
resint_LV Surface Area, ED	output.9.MEGF9.Cardiometabolic.txt	Weighted mode	13	-0.00815375	0.0159912	0.619377	NA	Sensitivity
resint_LV Sphericity, ES	output.10.IL15RA.Inflammation.txt	Weighted median	22	-0.00830217	0.0167152	0.619412	NA	Sensitivity
resint_LVEDV	output.17.LRRC37A2.Oncology_II.txt	Simple mode	71	-0.00705008	0.0141315	0.619421	NA	Sensitivity
resint_SV_LV	output.20.CST1.Inflammation_II.txt	Weighted mode	60	0.00393311	0.00787746	0.619434	NA	Sensitivity
resint_SV_LV	output.1.CD46.Cardiometabolic.txt	Simple mode	3	-0.0385454	0.0662348	0.619458	NA	Sensitivity
resint_LVEDV	output.7.NUB1.Inflammation.txt	Weighted mode	3	0.0156083	0.0268207	0.619459	NA	Sensitivity
resint_LV Surface Area, ES	output.4.FAM13A.Oncology_II.txt	Simple mode	6	0.0276292	0.0522342	0.619472	NA	Sensitivity
resint_LV Sphericity, ED	output.12.CLEC4A.Inflammation.txt	MR Egger	11	-0.00501303	0.00974843	0.619472	NA	Sensitivity
resint_LV Surface Area, ED	output.13.COL4A1.Cardiometabolic.txt	MR Egger	5	0.0568055	0.102929	0.619474	NA	Sensitivity
resint_LVEDV	output.5.SCGB3A2.Inflammation.txt	MR Egger	6	-0.0271214	0.0504663	0.619484	NA	Sensitivity
resint_LV Surface Area, ED	output.20.ISM1.Inflammation.txt	Weighted mode	12	-0.0101437	0.0198535	0.619499	NA	Sensitivity
resint_LVEF	output.8.CA2.Neurology.txt	Weighted median	3	0.0209186	0.042127	0.6195	NA	Sensitivity
resint_LV Sphericity, ED	output.5.LIFR.Inflammation.txt	Weighted mode	7	0.016267	0.031084	0.619506	NA	Sensitivity
resint_LV Sphericity, ES	output.19.NPHS1.Inflammation_II.txt	MR Egger	19	-0.00792922	0.0156773	0.619507	NA	Sensitivity
resint_LV Surface Area, ED	output.19.KIR2DL3.Oncology.txt	Simple mode	27	0.0113722	0.0226292	0.619513	NA	Sensitivity
resint_LVM	output.6.RSPO3.Oncology.txt	Weighted median	5	0.0138057	0.027805	0.619528	NA	Sensitivity
resint_LV Surface Area, ED	output.4.KIT.Cardiometabolic.txt	Weighted mode	3	0.0639087	0.109851	0.619557	NA	Sensitivity
resint_LVEF	output.4.PDGFC.Oncology.txt	Weighted mode	3	-0.0358785	0.0616789	0.6196	NA	Sensitivity
resint_SV_LV	output.1.SELE.Cardiometabolic.txt	Weighted mode	5	0.027776	0.0517032	0.619608	NA	Sensitivity
resint_LV Surface Area, ED	output.4.TMPRSS11D.Neurology_II.txt	Weighted median	4	-0.0163137	0.0328641	0.619612	NA	Sensitivity
resint_LVM	output.6.RAB44.Oncology_II.txt	MR Egger	8	-0.0212102	0.0405429	0.619617	NA	Sensitivity
resint_LVESV	output.1.CTSE.Inflammation_II.txt	Weighted median	13	-0.0135036	0.0272051	0.619638	NA	Sensitivity
resint_SV_LV	output.4.VEGFC.Oncology.txt	MR Egger	6	-0.0236865	0.0441	0.619677	NA	Sensitivity
resint_LV Surface Area, ES	output.9.RLN2.Inflammation_II.txt	MR Egger	8	0.0384061	0.0734348	0.61972	NA	Sensitivity
resint_LVEDV	output.5.ESM1.Inflammation.txt	MR Egger	8	0.0406555	0.0777396	0.619738	NA	Sensitivity
resint_LVEF	output.5.CRHBP.Inflammation.txt	MR Egger	45	-0.00460942	0.00922201	0.619745	NA	Sensitivity
resint_LV Sphericity, ED	output.20.CTSZ.Cardiometabolic.txt	Simple mode	6	0.0221004	0.0418153	0.619745	NA	Sensitivity
resint_LVESV	output.4.BTC.Oncology.txt	Weighted median	33	0.00549254	0.0110705	0.619793	NA	Sensitivity
resint_LV Sphericity, ES	output.7.EGFR.Cardiometabolic.txt	MR Egger	9	0.0199184	0.0383844	0.619813	NA	Sensitivity
resint_LV Surface Area, ES	output.1.TNN.Cardiometabolic_II.txt	Weighted mode	80	-0.00245882	0.00493669	0.619818	NA	Sensitivity
resint_LVESV	output.19.SULT2A1.Inflammation.txt	Weighted mode	6	0.00883356	0.016718	0.619835	NA	Sensitivity
resint_LVESV	output.6.GFRAL.Neurology_II.txt	MR Egger	51	0.00736552	0.0147536	0.619848	NA	Sensitivity
resint_LVEF	output.6.GRIK2.Neurology_II.txt	MR Egger	9	0.0107748	0.0207683	0.619887	NA	Sensitivity
resint_LVESV	output.19.GDF15.Cardiometabolic.txt	MR Egger	21	0.0107823	0.0213836	0.619894	NA	Sensitivity
resint_LV Sphericity, ES	output.10.GPR15L.Oncology_II.txt	Weighted median	11	-0.00803524	0.016202	0.619936	NA	Sensitivity
resint_LV Surface Area, ED	output.19.NCR1.Inflammation.txt	Simple mode	8	0.0141298	0.0272417	0.61997	NA	Sensitivity
resint_LVEDV	output.6.LEG1.Inflammation_II.txt	Weighted median	22	0.00629846	0.0127014	0.619973	NA	Sensitivity
resint_LV Surface Area, ES	output.19.ADGRE5.Cardiometabolic.txt	MR Egger	9	-0.016808	0.0324095	0.620017	NA	Sensitivity
resint_LVEF	output.19.KLK1.Oncology.txt	Weighted mode	14	-0.00672094	0.0132326	0.620027	NA	Sensitivity
resint_SV_LV	output.1.PROK1.Inflammation.txt	Weighted median	34	-0.0065038	0.013119	0.620067	NA	Sensitivity
resint_SV_LV	output.10.MGMT.Inflammation.txt	MR Egger	37	0.00662893	0.0132541	0.620106	NA	Sensitivity
resint_LV Surface Area, ES	output.5.ESM1.Inflammation.txt	Simple mode	8	0.0187524	0.0361728	0.62015	NA	Sensitivity
resint_LV Sphericity, ED	output.2.MARCO.Cardiometabolic.txt	MR Egger	8	-0.0159545	0.0305445	0.620153	NA	Sensitivity
resint_LVM	output.1.CD58.Inflammation.txt	Simple mode	5	-0.0193928	0.0361595	0.620178	NA	Sensitivity
resint_SV_LV	output.15.SPESP1.Cardiometabolic_II.txt	Simple mode	7	0.0177485	0.0339831	0.620192	NA	Sensitivity
resint_LVESV	output.18.DCC.Neurology_II.txt	Simple mode	6	0.0207218	0.0392654	0.620254	NA	Sensitivity
resint_LVEF	output.17.CCL8.Oncology.txt	Simple mode	57	-0.00913434	0.0183341	0.620282	NA	Sensitivity
resint_LVESV	output.22.SCARF2.Neurology.txt	Simple mode	13	-0.0220485	0.0433552	0.620284	NA	Sensitivity
resint_LVM	output.22.NAGA.Inflammation_II.txt	MR Egger	8	0.0140687	0.0269454	0.620295	NA	Sensitivity
resint_LVM	output.6.ACOT13.Oncology_II.txt	Simple mode	3	-0.0437456	0.0753671	0.620307	NA	Sensitivity
resint_LV Sphericity, ED	output.10.RET.Oncology.txt	Weighted median	33	0.00625018	0.0126163	0.620315	NA	Sensitivity
resint_LV Sphericity, ED	output.1.FCAMR.Cardiometabolic_II.txt	Simple mode	19	-0.0154603	0.0306768	0.620392	NA	Sensitivity
resint_LV Sphericity, ED	output.12.CLEC4A.Inflammation.txt	Weighted mode	11	-0.00463776	0.00907459	0.620395	NA	Sensitivity
resint_LVESV	output.5.PAM.Cardiometabolic.txt	MR Egger	30	-0.00414441	0.00827543	0.620419	NA	Sensitivity
resint_LV Surface Area, ED	output.6.WASF1.Cardiometabolic.txt	Simple mode	6	-0.0236875	0.0449081	0.620428	NA	Sensitivity
resint_LV Sphericity, ED	output.9.OGN.Neurology.txt	MR Egger	61	-0.00533819	0.0107223	0.620435	NA	Sensitivity
resint_LVM	output.14.ANG.Cardiometabolic.txt	Weighted median	28	0.00458428	0.0092569	0.620439	NA	Sensitivity
resint_SV_LV	output.4.CD38.Oncology.txt	Weighted mode	33	0.00630571	0.0126098	0.620451	NA	Sensitivity
resint_SV_LV	output.17.ASPSCR1.Neurology_II.txt	Simple mode	6	0.0361726	0.068583	0.620453	NA	Sensitivity
resint_LVEDV	output.8.FABP9.Inflammation.txt	Weighted mode	3	0.0301296	0.0519357	0.620476	NA	Sensitivity
resint_SV_LV	output.19.MCEMP1.Inflammation_II.txt	Simple mode	7	0.0127822	0.024495	0.620484	NA	Sensitivity
resint_LV Surface Area, ED	output.11.MDK.Oncology.txt	Weighted median	3	0.0105714	0.0213494	0.620487	NA	Sensitivity
resint_LVEF	output.19.SIGLEC9.Oncology.txt	Weighted median	30	-0.00392009	0.00791694	0.620493	NA	Sensitivity
resint_LV Sphericity, ED	output.7.ACHE.Inflammation_II.txt	MR Egger	30	0.00794429	0.0158669	0.620506	NA	Sensitivity
resint_LVESV	output.15.CA12.Oncology.txt	Weighted median	15	0.00829847	0.0167602	0.620508	NA	Sensitivity
resint_LV Sphericity, ES	output.20.PROCR.Cardiometabolic_II.txt	Weighted mode	16	0.00582128	0.0115147	0.62052	NA	Sensitivity
resint_LV Sphericity, ES	output.14.APEX1.Oncology.txt	MR Egger	9	0.009235	0.0178336	0.620526	NA	Sensitivity
resint_LV Surface Area, ED	output.4.GC.Inflammation_II.txt	Weighted median	114	-0.00213466	0.00431154	0.620527	NA	Sensitivity
resint_LVESV	output.21.FTCD.Neurology_II.txt	MR Egger	5	-0.0214907	0.0390645	0.620539	NA	Sensitivity
resint_SV_LV	output.16.GP2.Cardiometabolic.txt	Weighted mode	8	-0.0109308	0.0211091	0.62054	NA	Sensitivity
resint_LV Surface Area, ES	output.17.SDK2.Inflammation_II.txt	Weighted mode	28	0.00474087	0.00946588	0.620544	NA	Sensitivity
resint_LVEDV	output.16.CA5A.Cardiometabolic.txt	Weighted mode	46	-0.00345954	0.00694039	0.620584	NA	Sensitivity
resint_LVM	output.8.ST3GAL1.Oncology.txt	Weighted mode	4	-0.0111984	0.0203593	0.620597	NA	Sensitivity
resint_SV_LV	output.11.JAM3.Inflammation_II.txt	MR Egger	3	-0.0646406	0.0953147	0.620618	NA	Sensitivity
resint_SV_LV	output.7.ARHGEF5.Neurology_II.txt	Weighted mode	39	0.00479569	0.00960983	0.620628	NA	Sensitivity
resint_LVEF	output.X.VEGFD.Inflammation.txt	Weighted mode	4	0.0158851	0.0288855	0.620661	NA	Sensitivity
resint_LVEDV	output.6.IFNGR1.Inflammation.txt	Simple mode	4	-0.0284979	0.0518251	0.620689	NA	Sensitivity
resint_LVESV	output.1.CTRC.Inflammation.txt	MR Egger	13	-0.00904586	0.017766	0.620694	NA	Sensitivity
resint_LVEDV	output.3.BCHE.Inflammation_II.txt	MR Egger	44	-0.00663235	0.0133032	0.620696	NA	Sensitivity
resint_LVEDV	output.17.BLMH.Cardiometabolic.txt	Weighted mode	62	0.00407463	0.00819246	0.620721	NA	Sensitivity
resint_LVM	output.4.KLKB1.Inflammation_II.txt	Weighted median	22	0.00618908	0.0125088	0.620755	NA	Sensitivity
resint_LVEDV	output.17.PLXDC1.Oncology.txt	Weighted median	17	0.00736866	0.0148933	0.620767	NA	Sensitivity
resint_LVEF	output.7.CCL24.Inflammation.txt	MR Egger	79	-0.00297086	0.00598041	0.62077	NA	Sensitivity
resint_LV Sphericity, ES	output.4.HGFAC.Inflammation_II.txt	Weighted median	50	-0.00446831	0.00903214	0.620804	NA	Sensitivity
resint_LV Surface Area, ES	output.12.STAB2.Cardiometabolic_II.txt	Simple mode	32	-0.0119833	0.0239803	0.620806	NA	Sensitivity
resint_LVESV	output.20.RASSF2.Oncology.txt	Weighted mode	3	0.0262294	0.0452602	0.620817	NA	Sensitivity
resint_LVEF	output.14.SERPINA12.Cardiometabolic.txt	MR Egger	63	0.00378324	0.00760896	0.620829	NA	Sensitivity
resint_LV Sphericity, ED	output.1.ERMAP.Inflammation_II.txt	Weighted mode	4	-0.021684	0.0394543	0.620864	NA	Sensitivity
resint_LVESV	output.17.MPO.Neurology.txt	Weighted mode	13	0.00651309	0.0128287	0.620867	NA	Sensitivity
resint_LV Surface Area, ED	output.11.NCR3LG1.Oncology_II.txt	MR Egger	25	0.0104007	0.0207444	0.620872	NA	Sensitivity
resint_LVEDV	output.8.IDO1.Inflammation_II.txt	MR Egger	16	-0.0123855	0.0244874	0.620874	NA	Sensitivity
resint_LVESV	output.19.LILRA2.Neurology.txt	MR Egger	26	0.00477781	0.00953531	0.62089	NA	Sensitivity
resint_LVM	output.4.CLGN.Neurology_II.txt	Weighted median	39	0.00339719	0.00686903	0.620907	NA	Sensitivity
resint_LV Surface Area, ES	output.3.ALCAM.Cardiometabolic.txt	Simple mode	8	0.0198379	0.0383519	0.620914	NA	Sensitivity
resint_LVM	output.6.HLA-E.Inflammation.txt	Weighted median	23	-0.00627329	0.012685	0.620922	NA	Sensitivity
resint_LV Sphericity, ES	output.20.TNFRSF6B.Neurology.txt	Simple mode	37	0.0172989	0.0346796	0.62094	NA	Sensitivity
resint_LVM	output.8.CA2.Neurology.txt	MR Egger	3	-0.153678	0.226864	0.620957	NA	Sensitivity
resint_SV_LV	output.20.MAVS.Oncology.txt	Simple mode	3	0.0311871	0.0538402	0.620969	NA	Sensitivity
resint_LV Sphericity, ED	output.19.CAPS.Neurology_II.txt	Weighted mode	6	0.0134405	0.0255232	0.620986	NA	Sensitivity
resint_LVEF	output.11.MMP7.Cardiometabolic.txt	MR Egger	14	-0.00983895	0.0193876	0.62101	NA	Sensitivity
resint_LV Surface Area, ED	output.2.NMI.Oncology_II.txt	Weighted median	33	-0.00503085	0.0101765	0.621051	NA	Sensitivity
resint_LV Sphericity, ED	output.17.SDK2.Inflammation_II.txt	Weighted mode	28	-0.00483306	0.00966433	0.621062	NA	Sensitivity
resint_SV_LV	output.1.SPRR3.Neurology_II.txt	Simple mode	11	-0.0194149	0.0380649	0.621085	NA	Sensitivity
resint_LV Surface Area, ED	output.5.SPARC.Oncology.txt	MR Egger	3	-0.0306088	0.0452088	0.62111	NA	Sensitivity
resint_LV Sphericity, ES	output.11.SCGB1A1.Inflammation.txt	Simple mode	19	0.0176547	0.0351039	0.621113	NA	Sensitivity
resint_LVESV	output.1.TNFRSF9.Neurology.txt	Weighted median	5	-0.01438	0.0290946	0.62113	NA	Sensitivity
resint_LVESV	output.5.CSF1R.Inflammation_II.txt	Weighted median	8	-0.00778938	0.0157604	0.621138	NA	Sensitivity
resint_LVEF	output.14.EDDM3B.Oncology_II.txt	Simple mode	3	0.0320078	0.0552863	0.62114	NA	Sensitivity
resint_SV_LV	output.5.OSMR.Cardiometabolic.txt	Weighted median	50	-0.00398419	0.00806155	0.62115	NA	Sensitivity
resint_LV Sphericity, ED	output.3.MUC13.Neurology.txt	Simple mode	6	-0.0300247	0.0570466	0.621169	NA	Sensitivity
resint_LVEDV	output.14.ACYP1.Inflammation_II.txt	MR Egger	5	-0.010421	0.0189786	0.62117	NA	Sensitivity
resint_LV Sphericity, ES	output.11.CD6.Inflammation.txt	Weighted median	71	0.00300363	0.00607803	0.621181	NA	Sensitivity
resint_LV Sphericity, ES	output.7.LAMB1.Cardiometabolic_II.txt	Weighted median	58	0.00549218	0.0111145	0.621202	NA	Sensitivity
resint_LVESV	output.3.LAMP3.Inflammation.txt	Weighted median	9	-0.00997364	0.0201837	0.621205	NA	Sensitivity
resint_LV Surface Area, ES	output.1.GBP2.Inflammation.txt	Simple mode	3	0.0613176	0.105944	0.621237	NA	Sensitivity
resint_LVESV	output.14.RNASE4.Inflammation_II.txt	Weighted median	17	0.00707494	0.0143191	0.621242	NA	Sensitivity
resint_LV Surface Area, ES	output.12.PRKAB1.Inflammation.txt	Simple mode	3	0.0382293	0.0660543	0.621248	NA	Sensitivity
resint_LV Sphericity, ES	output.4.SPINK2.Inflammation_II.txt	Weighted median	36	0.00474783	0.00960964	0.621257	NA	Sensitivity
resint_SV_LV	output.14.AMN.Inflammation.txt	Simple mode	62	0.0113106	0.0227762	0.621258	NA	Sensitivity
resint_LVEDV	output.7.PTPRZ1.Cardiometabolic_II.txt	MR Egger	7	0.0292378	0.0555667	0.621262	NA	Sensitivity
resint_LV Sphericity, ES	output.1.PIGR.Neurology.txt	Weighted median	3	-0.0134724	0.0272732	0.62132	NA	Sensitivity
resint_LVM	output.19.SIGLEC7.Cardiometabolic.txt	Weighted mode	12	-0.00673038	0.0132429	0.621333	NA	Sensitivity
resint_SV_LV	output.4.VEGFC.Oncology.txt	Weighted median	6	-0.0146503	0.0296588	0.621335	NA	Sensitivity
resint_LV Surface Area, ES	output.5.IL6ST.Cardiometabolic.txt	MR Egger	3	0.0318263	0.0470544	0.621407	NA	Sensitivity
resint_LVM	output.10.GFRA1.Oncology.txt	MR Egger	10	-0.0202916	0.0395082	0.621409	NA	Sensitivity
resint_LVEDV	output.11.NELL1.Oncology.txt	Weighted median	13	0.00634566	0.0128494	0.621414	NA	Sensitivity
resint_LV Sphericity, ED	output.4.FGF5.Inflammation.txt	Weighted mode	60	-0.00355253	0.00715579	0.621418	NA	Sensitivity
resint_LVEDV	output.9.TEK.Oncology.txt	MR Egger	17	0.00535057	0.0106112	0.62142	NA	Sensitivity
resint_LV Sphericity, ES	output.1.CD55.Cardiometabolic.txt	Weighted mode	25	0.00561032	0.0112146	0.621442	NA	Sensitivity
resint_SV_LV	output.21.DSCAM.Neurology_II.txt	Weighted median	17	0.00576028	0.0116654	0.621452	NA	Sensitivity
resint_LVESV	output.1.SLAMF7.Inflammation.txt	Simple mode	44	0.0140573	0.0282633	0.621463	NA	Sensitivity
resint_LV Surface Area, ES	output.12.C1S.Inflammation_II.txt	Weighted mode	26	-0.00546043	0.0109216	0.621473	NA	Sensitivity
resint_LVEF	output.1.SELL.Inflammation_II.txt	Simple mode	31	0.016784	0.0336412	0.62148	NA	Sensitivity
resint_LVM	output.11.ZBTB16.Oncology.txt	MR Egger	10	0.0121844	0.0237284	0.621481	NA	Sensitivity
resint_LVESV	output.19.CCL25.Inflammation.txt	Weighted median	60	-0.00325879	0.00660021	0.621489	NA	Sensitivity
resint_LVEF	output.12.CLEC6A.Oncology.txt	Weighted median	33	-0.00435207	0.00881569	0.621537	NA	Sensitivity
resint_LVESV	output.14.SERPINA5.Inflammation_II.txt	Simple mode	16	-0.0200535	0.0397874	0.621571	NA	Sensitivity
resint_LVESV	output.4.AREG.Oncology.txt	Simple mode	7	0.0204329	0.0392817	0.621577	NA	Sensitivity
resint_LV Sphericity, ED	output.11.ZBTB16.Oncology.txt	MR Egger	10	0.0109625	0.0213568	0.62161	NA	Sensitivity
resint_LVEDV	output.7.SFRP4.Inflammation_II.txt	MR Egger	7	0.0323619	0.0615689	0.62162	NA	Sensitivity
resint_LVM	output.14.RNASE4.Inflammation_II.txt	Simple mode	17	-0.015949	0.0316952	0.621681	NA	Sensitivity
resint_LV Sphericity, ED	output.12.NOS1.Neurology.txt	Weighted median	7	-0.0139158	0.0282013	0.621697	NA	Sensitivity
resint_LV Surface Area, ES	output.1.REN.Cardiometabolic.txt	MR Egger	4	-0.0197044	0.0340953	0.621716	NA	Sensitivity
resint_LV Sphericity, ES	output.15.CKMT1A_CKMT1B.Inflammation.txt	Weighted median	5	-0.0141228	0.028623	0.621725	NA	Sensitivity
resint_LV Sphericity, ED	output.19.PALM.Oncology_II.txt	MR Egger	7	0.019844	0.0377667	0.621739	NA	Sensitivity
resint_LVESV	output.19.ANGPTL4.Inflammation.txt	MR Egger	8	-0.0229959	0.0442311	0.621747	NA	Sensitivity
resint_LV Surface Area, ES	output.20.CST1.Inflammation_II.txt	Simple mode	60	-0.0115705	0.0233317	0.6218	NA	Sensitivity
resint_LVEF	output.1.CD55.Cardiometabolic.txt	Simple mode	25	-0.0180074	0.0360339	0.621812	NA	Sensitivity
resint_LV Surface Area, ES	output.9.HSDL2.Cardiometabolic_II.txt	Weighted mode	46	-0.00332846	0.00670102	0.621812	NA	Sensitivity
resint_LVEF	output.3.DCBLD2.Oncology.txt	MR Egger	13	-0.00747582	0.0147304	0.621818	NA	Sensitivity
resint_LVEDV	output.6.IFNGR1.Inflammation.txt	Weighted mode	4	-0.0155528	0.0283844	0.621873	NA	Sensitivity
resint_LV Surface Area, ED	output.11.CTSC.Inflammation.txt	Weighted mode	45	0.0030038	0.00604779	0.621889	NA	Sensitivity
resint_LVEDV	output.17.SCARF1.Cardiometabolic.txt	Weighted median	16	0.00576922	0.0116986	0.621903	NA	Sensitivity
resint_SV_LV	output.10.NRP1.Cardiometabolic.txt	MR Egger	21	-0.0125371	0.0250084	0.621907	NA	Sensitivity
resint_LVM	output.7.CNTNAP2.Inflammation.txt	Simple mode	50	-0.0130533	0.0263089	0.622003	NA	Sensitivity
resint_LV Sphericity, ED	output.19.PEPD.Inflammation_II.txt	Simple mode	23	0.0102123	0.0204234	0.622017	NA	Sensitivity
resint_LV Surface Area, ES	output.17.CCL23.Inflammation.txt	Weighted median	24	0.00586666	0.0119011	0.622048	NA	Sensitivity
resint_LV Sphericity, ES	output.2.ACP1.Inflammation_II.txt	Weighted mode	16	-0.00638359	0.0126833	0.622059	NA	Sensitivity
resint_LVM	output.5.TXNDC15.Oncology.txt	Weighted mode	52	0.00295301	0.00595533	0.622124	NA	Sensitivity
resint_LV Sphericity, ES	output.10.LHPP.Inflammation.txt	Simple mode	27	0.0131805	0.0264255	0.622128	NA	Sensitivity
resint_LV Surface Area, ES	output.17.LGALS3BP.Inflammation_II.txt	Weighted mode	8	0.0148569	0.0288255	0.62214	NA	Sensitivity
resint_LVM	output.11.SERPING1.Inflammation_II.txt	MR Egger	14	0.0179989	0.0355853	0.622162	NA	Sensitivity
resint_LVEDV	output.17.MILR1.Inflammation.txt	MR Egger	50	-0.00502894	0.0101392	0.622164	NA	Sensitivity
resint_LVESV	output.19.PDCD5.Neurology.txt	Weighted median	24	0.00577976	0.0117299	0.622199	NA	Sensitivity
resint_LVEF	output.12.STAB2.Cardiometabolic_II.txt	MR Egger	32	0.00530628	0.010658	0.622207	NA	Sensitivity
resint_LV Sphericity, ED	output.19.PEPD.Inflammation_II.txt	Weighted mode	23	0.00532618	0.0106586	0.622244	NA	Sensitivity
resint_LV Surface Area, ES	output.5.SPOCK1.Neurology.txt	Simple mode	6	-0.0276035	0.0526146	0.622256	NA	Sensitivity
resint_LV Sphericity, ES	output.19.DKKL1.Oncology.txt	Weighted mode	112	-0.00181547	0.00367497	0.622275	NA	Sensitivity
resint_LVESV	output.3.LRRN1.Inflammation.txt	Simple mode	66	-0.00961416	0.0194233	0.622282	NA	Sensitivity
resint_LVEF	output.12.WASHC3.Neurology_II.txt	Weighted median	3	0.0282997	0.0574506	0.622302	NA	Sensitivity
resint_LV Sphericity, ES	output.3.PRKAR2A.Neurology_II.txt	Simple mode	3	-0.0456119	0.0790684	0.622307	NA	Sensitivity
resint_LVESV	output.17.ASGR2.Inflammation_II.txt	MR Egger	12	-0.0108475	0.0213442	0.622321	NA	Sensitivity
resint_LVEDV	output.6.BTN3A2.Inflammation.txt	Simple mode	34	0.010683	0.0214854	0.622331	NA	Sensitivity
resint_LVEDV	output.2.CRYGD.Neurology_II.txt	Weighted mode	60	0.0029701	0.00599845	0.622337	NA	Sensitivity
resint_LVESV	output.17.GRN.Neurology.txt	Weighted median	11	-0.00978518	0.0198713	0.622416	NA	Sensitivity
resint_SV_LV	output.4.KDR.Oncology.txt	Weighted median	30	-0.00483243	0.00981348	0.622417	NA	Sensitivity
resint_LV Sphericity, ED	output.9.ADAMTS13.Cardiometabolic.txt	MR Egger	16	-0.00767736	0.015247	0.622421	NA	Sensitivity
resint_LVM	output.17.CSF3.Inflammation.txt	MR Egger	4	0.399762	0.693234	0.622421	NA	Sensitivity
resint_LV Surface Area, ES	output.1.TIE1.Cardiometabolic.txt	Weighted mode	4	0.0131934	0.0241183	0.622424	NA	Sensitivity
resint_LV Surface Area, ES	output.14.DHRS4L2.Neurology_II.txt	Weighted mode	14	-0.00719877	0.014274	0.62247	NA	Sensitivity
resint_LV Surface Area, ED	output.2.HS6ST1.Oncology.txt	MR Egger	11	0.0154391	0.0302865	0.622477	NA	Sensitivity
resint_LVEF	output.8.GGH.Cardiometabolic.txt	Weighted mode	30	0.00512954	0.0103083	0.622509	NA	Sensitivity
resint_LVEF	output.3.CD80.Cardiometabolic_II.txt	Simple mode	25	0.01508	0.0302376	0.622519	NA	Sensitivity
resint_LVEDV	output.9.HSDL2.Cardiometabolic_II.txt	Weighted mode	46	0.00352615	0.00711448	0.622568	NA	Sensitivity
resint_LVEDV	output.16.PRSS22.Inflammation_II.txt	Weighted mode	9	0.00997026	0.0194787	0.62258	NA	Sensitivity
resint_LVESV	output.6.TREML2.Neurology.txt	Weighted median	15	0.00773132	0.0157085	0.622596	NA	Sensitivity
resint_LVEDV	output.4.KDR.Oncology.txt	Weighted mode	30	-0.00444306	0.00893125	0.622607	NA	Sensitivity
resint_LVESV	output.1.SV2A.Neurology_II.txt	MR Egger	3	-0.034302	0.0509212	0.622607	NA	Sensitivity
resint_LVESV	output.11.NUCB2.Oncology.txt	Weighted median	31	0.00573794	0.0116601	0.622649	NA	Sensitivity
resint_LVEDV	output.2.AGXT.Cardiometabolic.txt	Simple mode	17	0.0171846	0.0342535	0.622719	NA	Sensitivity
resint_LV Sphericity, ES	output.1.IGSF9.Cardiometabolic_II.txt	Simple mode	6	0.0193121	0.0368689	0.622794	NA	Sensitivity
resint_LV Sphericity, ED	output.19.KIRREL2.Neurology.txt	MR Egger	7	0.011941	0.0227987	0.622824	NA	Sensitivity
resint_LV Surface Area, ED	output.14.HSPA2.Oncology_II.txt	Weighted mode	4	0.0247065	0.0452194	0.622824	NA	Sensitivity
resint_LVM	output.15.ANPEP.Cardiometabolic.txt	Weighted median	31	-0.00589756	0.0119908	0.622833	NA	Sensitivity
resint_SV_LV	output.10.PCBD1.Inflammation_II.txt	Weighted mode	6	-0.0138012	0.0263516	0.622839	NA	Sensitivity
resint_LVM	output.19.PGLYRP2.Inflammation_II.txt	Simple mode	83	0.00653379	0.0132345	0.622841	NA	Sensitivity
resint_LV Surface Area, ED	output.1.INSL5.Oncology_II.txt	MR Egger	4	0.0264822	0.0459848	0.622855	NA	Sensitivity
resint_LVEDV	output.2.IL18R1.Inflammation.txt	MR Egger	70	0.0032002	0.00647735	0.622856	NA	Sensitivity
resint_LVESV	output.19.CD177.Neurology.txt	Weighted median	81	-0.00287979	0.00585553	0.622856	NA	Sensitivity
resint_LV Sphericity, ES	output.2.REG1B.Cardiometabolic.txt	Weighted median	23	0.00654727	0.0133128	0.622859	NA	Sensitivity
resint_LVEF	output.19.KIRREL2.Neurology.txt	MR Egger	7	0.0115272	0.0220141	0.62291	NA	Sensitivity
resint_LVM	output.4.SORCS2.Oncology.txt	Weighted median	44	-0.00504236	0.0102555	0.622949	NA	Sensitivity
resint_LVESV	output.6.FKBPL.Oncology_II.txt	Simple mode	4	0.0496185	0.0908552	0.622972	NA	Sensitivity
resint_LVEDV	output.X.VEGFD.Inflammation.txt	Simple mode	4	-0.0212992	0.0390021	0.622986	NA	Sensitivity
resint_LVM	output.11.ADAMTS8.Oncology.txt	Weighted mode	42	0.0050116	0.0101174	0.623	NA	Sensitivity
resint_LV Surface Area, ED	output.1.REG4.Inflammation.txt	Weighted median	9	0.0109476	0.022272	0.623043	NA	Sensitivity
resint_LVEF	output.10.IL15RA.Inflammation.txt	Weighted mode	22	-0.00769791	0.0154304	0.62305	NA	Sensitivity
resint_LVM	output.8.ARHGEF10.Neurology_II.txt	MR Egger	26	-0.00946392	0.0190058	0.623052	NA	Sensitivity
resint_LV Surface Area, ES	output.7.TFPI2.Oncology.txt	Weighted median	11	-0.0118626	0.0241344	0.623056	NA	Sensitivity
resint_LVEF	output.19.FCAR.Inflammation.txt	Weighted mode	30	-0.00324771	0.0065372	0.623072	NA	Sensitivity
resint_LVM	output.1.SLAMF6.Oncology.txt	Weighted mode	5	-0.0144243	0.0271277	0.62308	NA	Sensitivity
resint_LV Sphericity, ES	output.3.ABHD14B.Neurology.txt	MR Egger	5	-0.0155929	0.0285616	0.623085	NA	Sensitivity
resint_SV_LV	output.12.APPL2.Inflammation_II.txt	Simple mode	4	0.0250762	0.0459374	0.623124	NA	Sensitivity
resint_LVESV	output.3.ITIH3.Cardiometabolic.txt	Weighted median	22	0.00741116	0.0150833	0.623179	NA	Sensitivity
resint_LVESV	output.1.LMOD1.Cardiometabolic_II.txt	MR Egger	7	0.0491859	0.0940106	0.623188	NA	Sensitivity
resint_LV Sphericity, ES	output.6.EZR.Neurology.txt	Weighted median	4	0.0204825	0.0416887	0.6232	NA	Sensitivity
resint_LVESV	output.4.CXCL8.Cardiometabolic.txt	MR Egger	3	-0.047402	0.0705125	0.623211	NA	Sensitivity
resint_LV Surface Area, ED	output.14.RNASE6.Inflammation_II.txt	Simple mode	23	-0.0147054	0.0295139	0.623249	NA	Sensitivity
resint_LV Sphericity, ES	output.20.SDC4.Cardiometabolic.txt	Weighted median	7	0.0150041	0.0305428	0.62325	NA	Sensitivity
resint_LVM	output.19.PEPD.Inflammation_II.txt	MR Egger	23	-0.0072459	0.0145335	0.623266	NA	Sensitivity
resint_LV Surface Area, ED	output.19.MRI1.Neurology_II.txt	Simple mode	23	0.015356	0.030822	0.623277	NA	Sensitivity
resint_LVEF	output.11.CRTAM.Neurology.txt	MR Egger	20	0.00794645	0.0158999	0.623284	NA	Sensitivity
resint_LV Sphericity, ES	output.5.SPINK1.Neurology.txt	MR Egger	29	0.00532338	0.0107133	0.623285	NA	Sensitivity
resint_SV_LV	output.4.TMPRSS11D.Neurology_II.txt	Simple mode	4	0.0206166	0.0377932	0.623348	NA	Sensitivity
resint_LV Surface Area, ED	output.7.MAD1L1.Neurology.txt	MR Egger	5	-0.0202854	0.0371871	0.623356	NA	Sensitivity
resint_LV Surface Area, ED	output.20.MAVS.Oncology.txt	MR Egger	3	-0.0870954	0.129624	0.623361	NA	Sensitivity
resint_LVM	output.1.PRDX6.Oncology.txt	Weighted mode	3	0.0181624	0.0315885	0.623373	NA	Sensitivity
resint_LV Sphericity, ED	output.14.HSPA2.Oncology_II.txt	Simple mode	4	0.0282008	0.0517029	0.62339	NA	Sensitivity
resint_LV Sphericity, ED	output.12.WIF1.Oncology.txt	MR Egger	7	-0.0231672	0.0443076	0.623398	NA	Sensitivity
resint_LV Surface Area, ED	output.11.CRTAM.Neurology.txt	MR Egger	20	0.0100774	0.0201718	0.623422	NA	Sensitivity
resint_SV_LV	output.21.IL10RB.Inflammation.txt	Simple mode	51	0.0118096	0.0239048	0.623452	NA	Sensitivity
resint_SV_LV	output.16.IL34.Neurology.txt	MR Egger	44	0.0032184	0.00650705	0.623459	NA	Sensitivity
resint_LV Surface Area, ES	output.2.TP53I3.Inflammation_II.txt	Weighted median	34	-0.0046225	0.00941648	0.623501	NA	Sensitivity
resint_LVM	output.6.SERPINB6.Neurology.txt	Simple mode	8	-0.0203529	0.0396519	0.623547	NA	Sensitivity
resint_SV_LV	output.7.BMPER.Inflammation_II.txt	Simple mode	14	-0.0139318	0.027713	0.623571	NA	Sensitivity
resint_LV Sphericity, ES	output.13.LCP1.Cardiometabolic_II.txt	Simple mode	34	0.00978703	0.0197553	0.623592	NA	Sensitivity
resint_LV Surface Area, ES	output.6.CD109.Neurology.txt	Simple mode	100	-0.00843905	0.0171449	0.623653	NA	Sensitivity
resint_LV Surface Area, ED	output.1.CR1.Inflammation_II.txt	Simple mode	32	-0.00881062	0.0177772	0.623663	NA	Sensitivity
resint_SV_LV	output.14.LGMN.Inflammation.txt	MR Egger	16	0.00837014	0.0166838	0.62368	NA	Sensitivity
resint_LV Sphericity, ES	output.17.APOH.Neurology.txt	MR Egger	19	-0.0100446	0.0201008	0.623685	NA	Sensitivity
resint_LVM	output.1.CRNN.Oncology.txt	Weighted mode	30	0.00339668	0.00684953	0.623702	NA	Sensitivity
resint_LVESV	output.20.PRND.Neurology_II.txt	Weighted median	10	-0.00851838	0.0173654	0.623754	NA	Sensitivity
resint_LV Surface Area, ES	output.9.HSDL2.Cardiometabolic_II.txt	MR Egger	46	-0.00420911	0.00852058	0.623768	NA	Sensitivity
resint_LV Sphericity, ED	output.1.CREG1.Oncology.txt	Weighted mode	4	0.0147014	0.0269852	0.623781	NA	Sensitivity
resint_LVEF	output.20.CPXM1.Oncology.txt	Weighted median	25	-0.00680244	0.0138691	0.623798	NA	Sensitivity
resint_LVM	output.1.CTRC.Inflammation.txt	Weighted mode	13	0.00689935	0.0137071	0.623836	NA	Sensitivity
resint_LV Sphericity, ES	output.14.SMOC1.Oncology.txt	MR Egger	16	0.00774081	0.0154365	0.62384	NA	Sensitivity
resint_LVM	output.2.ITGAV.Oncology.txt	Weighted mode	5	-0.0179539	0.0338429	0.623847	NA	Sensitivity
resint_LV Surface Area, ED	output.20.OXT.Neurology.txt	Simple mode	42	0.0120335	0.0243527	0.623848	NA	Sensitivity
resint_SV_LV	output.12.ERBB3.Inflammation.txt	MR Egger	7	0.00687758	0.0131716	0.623864	NA	Sensitivity
resint_LV Surface Area, ED	output.19.KLK13.Oncology.txt	Weighted median	15	0.00500284	0.0102025	0.623882	NA	Sensitivity
resint_LV Surface Area, ES	output.9.ENTPD2.Oncology.txt	MR Egger	26	0.00381487	0.0076802	0.62391	NA	Sensitivity
resint_LVEDV	output.22.RTN4R.Oncology.txt	MR Egger	26	0.00940214	0.0189288	0.623912	NA	Sensitivity
resint_LV Surface Area, ED	output.17.SERPINF1.Inflammation_II.txt	MR Egger	18	0.0100701	0.020143	0.623928	NA	Sensitivity
resint_LV Sphericity, ES	output.1.SLAMF1.Inflammation.txt	Simple mode	4	0.0339849	0.0624094	0.623933	NA	Sensitivity
resint_LV Surface Area, ES	output.5.PDZD2.Cardiometabolic_II.txt	MR Egger	4	-0.0289542	0.0504488	0.623956	NA	Sensitivity
resint_LVESV	output.8.CRH.Oncology.txt	Weighted mode	9	-0.00909588	0.0178426	0.623964	NA	Sensitivity
resint_LVEF	output.10.CDNF.Oncology.txt	Simple mode	17	0.0154519	0.0309121	0.623974	NA	Sensitivity
resint_LV Surface Area, ES	output.4.SOD3.Inflammation_II.txt	Simple mode	16	0.0114226	0.022823	0.623995	NA	Sensitivity
resint_LV Sphericity, ED	output.5.CDHR2.Oncology.txt	Weighted median	3	0.0159216	0.0324804	0.623999	NA	Sensitivity
resint_LV Sphericity, ED	output.12.AMIGO2.Oncology.txt	Weighted mode	15	-0.0127327	0.0254039	0.624012	NA	Sensitivity
resint_LV Surface Area, ES	output.19.CEACAM19.Oncology_II.txt	MR Egger	6	-0.0139425	0.0262945	0.624013	NA	Sensitivity
resint_LV Sphericity, ES	output.1.MECR.Cardiometabolic_II.txt	Weighted mode	3	-0.0371655	0.0647696	0.624024	NA	Sensitivity
resint_LVEDV	output.8.EPPK1.Cardiometabolic_II.txt	Weighted mode	50	-0.00590143	0.0119639	0.624027	NA	Sensitivity
resint_LVEF	output.12.LTBR.Inflammation.txt	Simple mode	11	0.018577	0.0367353	0.624027	NA	Sensitivity
resint_SV_LV	output.15.IGF1R.Oncology.txt	MR Egger	4	-0.0491794	0.0857081	0.62403	NA	Sensitivity
resint_LV Sphericity, ES	output.1.OPTC.Oncology.txt	Weighted median	11	0.00804863	0.016421	0.624033	NA	Sensitivity
resint_LVESV	output.17.ASGR2.Inflammation_II.txt	Simple mode	12	0.0170791	0.033871	0.62404	NA	Sensitivity
resint_LV Sphericity, ES	output.11.CCS.Neurology.txt	Weighted mode	48	-0.00433558	0.00878828	0.624072	NA	Sensitivity
resint_LV Sphericity, ED	output.17.TNFSF13.Inflammation.txt	MR Egger	22	0.0105153	0.0211259	0.624094	NA	Sensitivity
resint_LVESV	output.5.GALNT10.Oncology.txt	Weighted mode	30	-0.00536813	0.0108378	0.624108	NA	Sensitivity
resint_LVEF	output.1.CD1C.Oncology.txt	Weighted median	8	-0.0113148	0.0230898	0.62411	NA	Sensitivity
resint_LV Sphericity, ED	output.16.CDH3.Neurology.txt	Weighted median	6	-0.0206235	0.0420904	0.624147	NA	Sensitivity
resint_LV Sphericity, ES	output.11.DKK3.Cardiometabolic.txt	Weighted mode	19	-0.00614048	0.0123188	0.624192	NA	Sensitivity
resint_LV Sphericity, ED	output.3.SERPINI1.Inflammation_II.txt	MR Egger	20	0.00897162	0.0179997	0.624216	NA	Sensitivity
resint_LVEDV	output.7.COL28A1.Neurology_II.txt	Simple mode	66	0.00907398	0.0184379	0.62428	NA	Sensitivity
resint_LVM	output.14.RNASE4.Inflammation_II.txt	Weighted mode	17	0.0073302	0.014678	0.624296	NA	Sensitivity
resint_SV_LV	output.9.MAMDC2.Cardiometabolic_II.txt	Weighted median	5	-0.0111434	0.0227539	0.624321	NA	Sensitivity
resint_SV_LV	output.6.C2.Cardiometabolic.txt	Weighted mode	17	0.00533332	0.0106808	0.62434	NA	Sensitivity
resint_LVEDV	output.22.TST.Neurology.txt	Weighted median	3	-0.0175383	0.0358148	0.624349	NA	Sensitivity
resint_LVEDV	output.4.KLKB1.Inflammation_II.txt	Weighted mode	22	-0.00581449	0.0116994	0.62436	NA	Sensitivity
resint_LVEDV	output.8.GGH.Cardiometabolic.txt	Weighted mode	30	-0.00543485	0.0109807	0.624367	NA	Sensitivity
resint_LV Surface Area, ES	output.16.TNFRSF17.Inflammation_II.txt	Weighted median	5	-0.0147689	0.0301627	0.624388	NA	Sensitivity
resint_LVEDV	output.19.ICAM4.Inflammation.txt	Simple mode	3	0.0363997	0.0635077	0.624393	NA	Sensitivity
resint_LVESV	output.17.CCL18.Cardiometabolic.txt	MR Egger	29	-0.00666365	0.0134537	0.624394	NA	Sensitivity
resint_LV Sphericity, ES	output.11.TIMM10.Cardiometabolic_II.txt	MR Egger	6	0.0229977	0.0434225	0.624403	NA	Sensitivity
resint_LVM	output.1.CSF1.Inflammation.txt	MR Egger	4	0.0396493	0.0691828	0.624419	NA	Sensitivity
resint_LVEDV	output.14.FUT8.Neurology.txt	Simple mode	64	-0.00883908	0.0179655	0.624427	NA	Sensitivity
resint_LVEDV	output.12.IGFBP6.Cardiometabolic.txt	Weighted mode	4	0.0267849	0.0492609	0.624428	NA	Sensitivity
resint_LV Sphericity, ES	output.2.BMP10.Inflammation_II.txt	Weighted mode	11	-0.00500736	0.00991422	0.624455	NA	Sensitivity
resint_SV_LV	output.1.F3.Oncology.txt	Weighted mode	19	-0.0113288	0.0227465	0.624482	NA	Sensitivity
resint_LVEF	output.2.EDAR.Inflammation.txt	Simple mode	24	0.0139284	0.0280745	0.624516	NA	Sensitivity
resint_LVM	output.11.VSIG2.Oncology_II.txt	Simple mode	6	0.0202428	0.0388439	0.624524	NA	Sensitivity
resint_LV Surface Area, ES	output.11.JAM3.Inflammation_II.txt	MR Egger	3	-0.0631971	0.0944309	0.624532	NA	Sensitivity
resint_LV Surface Area, ES	output.18.CD226.Inflammation_II.txt	Weighted median	10	-0.0163947	0.0334975	0.624537	NA	Sensitivity
resint_SV_LV	output.16.MSLN.Oncology.txt	Weighted median	44	-0.00375326	0.00766942	0.624573	NA	Sensitivity
resint_LVEDV	output.6.ADGRB3.Neurology.txt	Weighted mode	100	-0.00242655	0.00494292	0.624573	NA	Sensitivity
resint_LVESV	output.9.HSDL2.Cardiometabolic_II.txt	MR Egger	46	-0.00418862	0.00849966	0.624605	NA	Sensitivity
resint_LVM	output.9.STXBP1.Neurology_II.txt	Simple mode	3	-0.0511285	0.08927	0.624627	NA	Sensitivity
resint_LVEDV	output.9.MAMDC4.Oncology_II.txt	MR Egger	11	-0.00867644	0.017128	0.624636	NA	Sensitivity
resint_LV Surface Area, ES	output.2.MATN3.Neurology.txt	Weighted mode	59	0.00394857	0.00802835	0.624697	NA	Sensitivity
resint_LV Surface Area, ES	output.8.TNFRSF10C.Cardiometabolic.txt	Weighted median	14	-0.00630784	0.0128947	0.624713	NA	Sensitivity
resint_LV Surface Area, ES	output.11.CHRDL2.Cardiometabolic.txt	MR Egger	13	0.0104359	0.0207389	0.624744	NA	Sensitivity
resint_LVESV	output.20.SDC4.Cardiometabolic.txt	MR Egger	7	0.028445	0.0546238	0.624776	NA	Sensitivity
resint_LV Sphericity, ES	output.4.CXCL6.Inflammation.txt	Weighted mode	46	-0.00430317	0.00873841	0.6248	NA	Sensitivity
resint_LVM	output.10.ADAM12.Inflammation_II.txt	Simple mode	6	0.0261191	0.0501664	0.624837	NA	Sensitivity
resint_LV Surface Area, ED	output.3.PROS1.Inflammation_II.txt	Weighted median	5	0.0155278	0.0317538	0.624838	NA	Sensitivity
resint_LV Sphericity, ES	output.3.TBC1D23.Oncology.txt	Simple mode	3	-0.0383535	0.0670128	0.624857	NA	Sensitivity
resint_LV Surface Area, ES	output.16.CDH5.Cardiometabolic.txt	Simple mode	5	-0.033518	0.0633737	0.624867	NA	Sensitivity
resint_LV Surface Area, ED	output.1.CTSS.Neurology.txt	Weighted mode	40	-0.00441474	0.00895735	0.624873	NA	Sensitivity
resint_LVEF	output.20.THBD.Cardiometabolic.txt	Simple mode	11	0.0189901	0.0376481	0.6249	NA	Sensitivity
resint_LV Sphericity, ED	output.5.MZB1.Inflammation.txt	Weighted mode	3	0.0250786	0.0438244	0.624902	NA	Sensitivity
resint_LVEDV	output.22.TAFA5.Oncology.txt	Weighted mode	12	0.0110746	0.0220198	0.624925	NA	Sensitivity
resint_LV Sphericity, ES	output.9.FCN1.Inflammation_II.txt	Weighted median	29	-0.00494457	0.0101142	0.624932	NA	Sensitivity
resint_LVESV	output.6.LEG1.Inflammation_II.txt	Simple mode	22	0.0183855	0.0370555	0.624933	NA	Sensitivity
resint_LV Sphericity, ES	output.1.EGLN1.Inflammation.txt	MR Egger	4	-0.0273711	0.0478366	0.624943	NA	Sensitivity
resint_LV Surface Area, ES	output.8.GPIHBP1.Oncology_II.txt	MR Egger	10	0.0141324	0.0278036	0.624965	NA	Sensitivity
resint_SV_LV	output.1.PLA2G2A.Cardiometabolic.txt	Weighted median	46	-0.00358065	0.00732522	0.624975	NA	Sensitivity
resint_LVESV	output.1.LRRC38.Neurology_II.txt	Simple mode	6	-0.0176564	0.033932	0.625033	NA	Sensitivity
resint_LVEF	output.9.STXBP1.Neurology_II.txt	Weighted mode	3	-0.0424623	0.0742354	0.625046	NA	Sensitivity
resint_LVEDV	output.22.RTN4R.Oncology.txt	Weighted mode	26	0.00658965	0.0133177	0.62506	NA	Sensitivity
resint_LV Surface Area, ED	output.5.PCDHB15.Oncology_II.txt	MR Egger	36	-0.00547535	0.0111027	0.625072	NA	Sensitivity
resint_LVEF	output.13.THSD1.Inflammation_II.txt	Simple mode	6	0.019336	0.0371641	0.625072	NA	Sensitivity
resint_LV Sphericity, ED	output.11.MMP7.Cardiometabolic.txt	Weighted median	14	0.00782336	0.0160106	0.625099	NA	Sensitivity
resint_LV Surface Area, ES	output.22.GSTT2B.Neurology_II.txt	MR Egger	94	0.00256063	0.00522304	0.625119	NA	Sensitivity
resint_LV Surface Area, ES	output.5.HAVCR1.Oncology.txt	MR Egger	54	-0.00546162	0.0111115	0.625121	NA	Sensitivity
resint_LV Surface Area, ES	output.2.SCLY.Oncology.txt	Simple mode	5	0.0137998	0.0261145	0.625159	NA	Sensitivity
resint_LVEDV	output.4.AREG.Oncology.txt	Simple mode	7	-0.0236465	0.0459431	0.625172	NA	Sensitivity
resint_LV Surface Area, ES	output.10.LHPP.Inflammation.txt	Simple mode	27	0.0120644	0.0244022	0.625177	NA	Sensitivity
resint_SV_LV	output.12.CLSTN3.Neurology_II.txt	Weighted mode	40	0.0049952	0.0101452	0.625216	NA	Sensitivity
resint_LV Sphericity, ES	output.1.SV2A.Neurology_II.txt	Weighted mode	3	-0.0180815	0.0316289	0.625226	NA	Sensitivity
resint_LV Surface Area, ED	output.10.FGFBP3.Neurology_II.txt	Weighted median	30	-0.00628517	0.0128684	0.625253	NA	Sensitivity
resint_LV Sphericity, ES	output.17.CD300LF.Oncology.txt	Weighted median	69	-0.00223408	0.00457441	0.625275	NA	Sensitivity
resint_LV Sphericity, ED	output.1.AGRN.Inflammation.txt	Simple mode	27	0.0134972	0.0273096	0.625294	NA	Sensitivity
resint_LVEDV	output.22.ADA2.Cardiometabolic.txt	Weighted median	8	-0.00911867	0.0186723	0.625299	NA	Sensitivity
resint_SV_LV	output.11.ADAMTS8.Oncology.txt	Weighted median	42	-0.00488229	0.00999805	0.62532	NA	Sensitivity
resint_LV Sphericity, ED	output.3.CHL1.Cardiometabolic.txt	Weighted mode	22	-0.00669641	0.0135118	0.625326	NA	Sensitivity
resint_LVESV	output.12.PRR4.Inflammation_II.txt	Simple mode	103	0.0107055	0.02186	0.625377	NA	Sensitivity
resint_LV Sphericity, ED	output.7.SAMD9L.Inflammation.txt	Weighted median	10	-0.00798569	0.0163583	0.625427	NA	Sensitivity
resint_LV Surface Area, ED	output.9.DBH.Inflammation_II.txt	Weighted median	78	0.00229552	0.00470237	0.625436	NA	Sensitivity
resint_LV Surface Area, ED	output.1.CFHR5.Inflammation_II.txt	Simple mode	29	-0.0100334	0.0203271	0.625439	NA	Sensitivity
resint_LV Sphericity, ES	output.6.PLA2G7.Neurology.txt	Weighted mode	4	0.0272316	0.050236	0.625441	NA	Sensitivity
resint_LV Sphericity, ES	output.19.NECTIN2.Cardiometabolic.txt	MR Egger	5	-0.0207261	0.0382364	0.625454	NA	Sensitivity
resint_LV Surface Area, ES	output.12.PXN.Neurology.txt	Weighted mode	64	-0.00347175	0.00707744	0.625457	NA	Sensitivity
resint_LVEF	output.9.FBP1.Cardiometabolic.txt	Weighted mode	8	0.00431968	0.00846313	0.62546	NA	Sensitivity
resint_LVM	output.1.CFHR4.Inflammation_II.txt	Simple mode	98	0.006252	0.0127675	0.625465	NA	Sensitivity
resint_LVEF	output.14.NPC2.Cardiometabolic_II.txt	Weighted mode	10	-0.00646959	0.0128034	0.625487	NA	Sensitivity
resint_LV Sphericity, ES	output.19.KLK8.Oncology.txt	Weighted median	16	0.00519794	0.0106514	0.625545	NA	Sensitivity
resint_SV_LV	output.4.CD38.Oncology.txt	Weighted median	33	0.00643002	0.013177	0.625569	NA	Sensitivity
resint_LVESV	output.6.DDR1.Neurology.txt	Weighted mode	32	-0.0101461	0.0205854	0.625571	NA	Sensitivity
resint_LVM	output.9.DNM1.Oncology_II.txt	Weighted median	11	0.00839914	0.0172126	0.625574	NA	Sensitivity
resint_LV Surface Area, ED	output.3.CLEC3B.Inflammation_II.txt	MR Egger	8	-0.0190812	0.0371236	0.625633	NA	Sensitivity
resint_LV Surface Area, ED	output.19.FCER2.Neurology.txt	Simple mode	23	-0.0131154	0.0265101	0.625693	NA	Sensitivity
resint_LV Surface Area, ES	output.1.CD5L.Inflammation_II.txt	Simple mode	12	-0.018591	0.0370512	0.625723	NA	Sensitivity
resint_LV Sphericity, ES	output.2.RNF149.Cardiometabolic_II.txt	MR Egger	8	-0.0142527	0.027738	0.625737	NA	Sensitivity
resint_SV_LV	output.13.NHLRC3.Inflammation_II.txt	Weighted mode	9	0.00801662	0.0158078	0.625744	NA	Sensitivity
resint_LVEDV	output.20.CPXM1.Oncology.txt	Weighted mode	25	-0.00721382	0.0146011	0.625756	NA	Sensitivity
resint_LVESV	output.19.THOP1.Cardiometabolic.txt	Weighted mode	6	-0.00992652	0.0191189	0.625777	NA	Sensitivity
resint_LVM	output.10.FAS.Cardiometabolic.txt	Weighted mode	19	-0.00865919	0.0174521	0.62578	NA	Sensitivity
resint_LV Sphericity, ED	output.X.ITM2A.Inflammation.txt	Simple mode	3	0.0352689	0.0618034	0.625798	NA	Sensitivity
resint_LV Surface Area, ED	output.10.OGA.Oncology_II.txt	Weighted mode	3	0.021891	0.0383638	0.625825	NA	Sensitivity
resint_LVEDV	output.13.FOXO1.Inflammation.txt	Simple mode	3	0.0286407	0.050198	0.625858	NA	Sensitivity
resint_LVESV	output.1.SLAMF6.Oncology.txt	MR Egger	5	-0.0341191	0.0630223	0.625863	NA	Sensitivity
resint_LV Sphericity, ES	output.12.KLRB1.Inflammation.txt	MR Egger	10	-0.0139885	0.0275939	0.625872	NA	Sensitivity
resint_LVEF	output.11.B4GAT1.Neurology.txt	Simple mode	12	-0.0177423	0.0353777	0.625898	NA	Sensitivity
resint_LVESV	output.11.ACY3.Cardiometabolic_II.txt	Weighted mode	15	-0.00800599	0.016063	0.625932	NA	Sensitivity
resint_LV Sphericity, ED	output.11.IL18BP.Cardiometabolic.txt	Weighted mode	3	0.029712	0.0520883	0.625937	NA	Sensitivity
resint_SV_LV	output.16.DPEP1.Neurology.txt	Weighted mode	81	-0.00275724	0.00563479	0.625951	NA	Sensitivity
resint_LV Sphericity, ES	output.10.ADAM8.Neurology.txt	Simple mode	25	-0.0129036	0.0261328	0.625956	NA	Sensitivity
resint_LVEDV	output.17.PYY.Cardiometabolic_II.txt	Simple mode	6	-0.0223646	0.0431017	0.625985	NA	Sensitivity
resint_LV Sphericity, ED	output.1.ATP5IF1.Inflammation.txt	MR Egger	3	-0.312013	0.468528	0.625985	NA	Sensitivity
resint_LVEDV	output.14.PGF.Inflammation.txt	Simple mode	6	0.024819	0.0478335	0.625995	NA	Sensitivity
resint_LVEDV	output.16.CEP20.Oncology.txt	Weighted mode	3	0.0265009	0.0464675	0.625995	NA	Sensitivity
resint_SV_LV	output.13.ITGBL1.Cardiometabolic_II.txt	Simple mode	36	0.00988814	0.0201114	0.626023	NA	Sensitivity
resint_SV_LV	output.4.VEGFC.Oncology.txt	Weighted mode	6	-0.0188509	0.036336	0.626039	NA	Sensitivity
resint_LVESV	output.11.CTSC.Inflammation.txt	Weighted median	45	0.00368969	0.00757159	0.62604	NA	Sensitivity
resint_LVESV	output.19.CLEC4G.Inflammation.txt	Weighted median	6	-0.0107962	0.0221552	0.626047	NA	Sensitivity
resint_LVEF	output.9.SPTLC1.Neurology_II.txt	Simple mode	3	0.0442725	0.0776457	0.626066	NA	Sensitivity
resint_LV Sphericity, ED	output.5.SPINK1.Neurology.txt	MR Egger	29	0.0053494	0.0108528	0.626066	NA	Sensitivity
resint_LVM	output.1.C4BPB.Oncology.txt	Simple mode	9	-0.0199887	0.0394534	0.626071	NA	Sensitivity
resint_LV Surface Area, ES	output.15.IGF1R.Oncology.txt	Simple mode	4	0.0430559	0.0795942	0.626131	NA	Sensitivity
resint_SV_LV	output.2.HPCAL1.Inflammation.txt	Weighted mode	3	-0.0170047	0.0298299	0.62614	NA	Sensitivity
resint_LVEF	output.19.KLK13.Oncology.txt	Simple mode	15	0.012746	0.0255916	0.626178	NA	Sensitivity
resint_LVESV	output.9.CTSV.Oncology.txt	Weighted mode	14	-0.00954278	0.0191291	0.626211	NA	Sensitivity
resint_LV Surface Area, ES	output.10.TCTN3.Cardiometabolic_II.txt	Simple mode	62	-0.00782819	0.0159908	0.626214	NA	Sensitivity
resint_LV Surface Area, ES	output.21.TFF1.Neurology.txt	Simple mode	7	-0.0189404	0.0369146	0.626228	NA	Sensitivity
resint_LVEF	output.8.IDO1.Cardiometabolic_II.txt	Simple mode	16	-0.0141411	0.0284404	0.626244	NA	Sensitivity
resint_LVEF	output.9.PAPPA.Inflammation.txt	Weighted mode	3	-0.0432047	0.0758165	0.626251	NA	Sensitivity
resint_SV_LV	output.16.TNFRSF12A.Oncology.txt	Weighted median	4	-0.0269143	0.0552723	0.626301	NA	Sensitivity
resint_LV Surface Area, ES	output.19.BST2.Neurology.txt	MR Egger	7	0.0195343	0.0376835	0.62631	NA	Sensitivity
resint_LVM	output.9.COL15A1.Cardiometabolic_II.txt	Simple mode	12	-0.0182395	0.0364174	0.62635	NA	Sensitivity
resint_SV_LV	output.9.PALM2.Neurology_II.txt	Simple mode	12	-0.0178815	0.0357048	0.626371	NA	Sensitivity
resint_SV_LV	output.5.MZB1.Inflammation.txt	Weighted mode	3	-0.0210012	0.0368692	0.626389	NA	Sensitivity
resint_LVM	output.7.SAMD9L.Inflammation.txt	MR Egger	10	-0.0107552	0.0212502	0.62642	NA	Sensitivity
resint_LVEF	output.19.FCAR.Inflammation.txt	Weighted median	30	-0.00317455	0.00652165	0.626421	NA	Sensitivity
resint_LV Sphericity, ED	output.5.PDGFRB.Cardiometabolic.txt	Weighted mode	114	0.0081648	0.0167284	0.626438	NA	Sensitivity
resint_LV Surface Area, ES	output.12.C1RL.Inflammation_II.txt	Weighted median	32	0.00452776	0.00930261	0.626457	NA	Sensitivity
resint_LV Sphericity, ES	output.6.LPA.Inflammation_II.txt	Simple mode	94	-0.00677225	0.0138683	0.626468	NA	Sensitivity
resint_LVESV	output.6.IFNGR1.Inflammation.txt	Weighted mode	4	-0.0148272	0.0274384	0.626473	NA	Sensitivity
resint_SV_LV	output.19.TEX101.Neurology_II.txt	Weighted mode	6	0.0115444	0.0222826	0.626496	NA	Sensitivity
resint_LVESV	output.17.BLMH.Cardiometabolic.txt	Simple mode	62	-0.0120698	0.0246755	0.626496	NA	Sensitivity
resint_LVEDV	output.17.APOH.Neurology.txt	Simple mode	19	-0.0135933	0.0274574	0.62654	NA	Sensitivity
resint_LVESV	output.1.SLAMF8.Oncology.txt	MR Egger	39	-0.00286612	0.00584124	0.626557	NA	Sensitivity
resint_LV Sphericity, ES	output.6.SERPINB6.Neurology.txt	Simple mode	8	-0.0170351	0.0334837	0.626561	NA	Sensitivity
resint_LV Sphericity, ES	output.1.EVI5.Inflammation_II.txt	MR Egger	7	-0.0459001	0.0886269	0.626618	NA	Sensitivity
resint_LVEDV	output.1.CR2.Cardiometabolic.txt	MR Egger	12	-0.0174052	0.0346827	0.626643	NA	Sensitivity
resint_LVEF	output.17.CCL4.Inflammation.txt	Simple mode	29	-0.0121914	0.0247865	0.626655	NA	Sensitivity
resint_LV Sphericity, ED	output.18.TNFRSF11A.Inflammation.txt	Weighted median	44	-0.00478917	0.00984591	0.626675	NA	Sensitivity
resint_LVESV	output.9.SPTLC1.Neurology_II.txt	Weighted mode	3	-0.0178601	0.0313854	0.626703	NA	Sensitivity
resint_LV Surface Area, ES	output.19.SIGLEC8.Cardiometabolic_II.txt	Weighted mode	33	0.00373414	0.00760357	0.626704	NA	Sensitivity
resint_LVESV	output.1.FCRL5.Neurology.txt	Weighted mode	30	-0.00530201	0.0107861	0.626731	NA	Sensitivity
resint_LV Surface Area, ED	output.22.NPTXR.Cardiometabolic.txt	Weighted mode	19	0.00375091	0.00758337	0.626849	NA	Sensitivity
resint_LV Sphericity, ED	output.6.DDR1.Neurology.txt	Simple mode	32	-0.0193354	0.0393763	0.626855	NA	Sensitivity
resint_LV Surface Area, ES	output.19.IL12RB1.Inflammation.txt	Simple mode	21	0.0192377	0.0389625	0.626862	NA	Sensitivity
resint_LVEF	output.8.SFRP1.Neurology.txt	Weighted mode	15	0.0106645	0.0214555	0.626868	NA	Sensitivity
resint_SV_LV	output.17.SHMT1.Inflammation.txt	Simple mode	89	-0.00925503	0.018971	0.626869	NA	Sensitivity
resint_LVM	output.7.BMPER.Inflammation_II.txt	Weighted mode	14	0.00900661	0.0180907	0.626899	NA	Sensitivity
resint_LVESV	output.19.KLK7.Inflammation_II.txt	Weighted mode	10	-0.00486828	0.009675	0.62692	NA	Sensitivity
resint_LVEDV	output.1.ROR1.Cardiometabolic.txt	Weighted median	14	0.0076522	0.0157447	0.626955	NA	Sensitivity
resint_SV_LV	output.16.MSLN.Oncology.txt	Weighted mode	44	-0.00391562	0.00799917	0.626973	NA	Sensitivity
resint_LVESV	output.19.LAIR2.Neurology.txt	Weighted mode	71	0.00276057	0.00565595	0.627017	NA	Sensitivity
resint_LV Surface Area, ED	output.2.TGOLN2.Inflammation_II.txt	Simple mode	69	0.0114676	0.0234937	0.627039	NA	Sensitivity
resint_LVEF	output.2.EFHD1.Neurology_II.txt	Weighted mode	11	0.0105665	0.0210811	0.627057	NA	Sensitivity
resint_LV Surface Area, ES	output.1.FABP3.Cardiometabolic_II.txt	MR Egger	3	-0.0816286	0.123029	0.627068	NA	Sensitivity
resint_LV Sphericity, ED	output.1.LYPD8.Oncology.txt	MR Egger	24	-0.00480345	0.00974862	0.627084	NA	Sensitivity
resint_LV Sphericity, ES	output.1.EPHA2.Oncology.txt	Weighted mode	6	-0.0168759	0.0326328	0.627109	NA	Sensitivity
resint_SV_LV	output.12.ACVRL1.Neurology.txt	MR Egger	16	0.0127542	0.0256781	0.627113	NA	Sensitivity
resint_LVM	output.16.TPSD1.Neurology_II.txt	MR Egger	16	0.00737694	0.0148521	0.627114	NA	Sensitivity
resint_LVEF	output.4.CFI.Inflammation_II.txt	Simple mode	10	0.014203	0.0282435	0.627125	NA	Sensitivity
resint_LV Sphericity, ES	output.4.KIT.Cardiometabolic.txt	MR Egger	3	0.0822937	0.124074	0.627168	NA	Sensitivity
resint_SV_LV	output.1.IGSF9.Cardiometabolic_II.txt	Simple mode	6	0.0126732	0.0245104	0.62717	NA	Sensitivity
resint_LV Sphericity, ES	output.22.DDT.Cardiometabolic_II.txt	Weighted mode	5	-0.0118521	0.0225687	0.627238	NA	Sensitivity
resint_LV Surface Area, ED	output.5.CDHR2.Oncology.txt	Weighted median	3	0.0163862	0.033744	0.627249	NA	Sensitivity
resint_LV Sphericity, ES	output.11.SERPING1.Inflammation_II.txt	MR Egger	14	-0.0158902	0.0318871	0.627262	NA	Sensitivity
resint_LVM	output.6.SERPINB6.Neurology.txt	Weighted median	8	0.0123817	0.0254987	0.627264	NA	Sensitivity
resint_LV Surface Area, ES	output.14.GMPR2.Inflammation_II.txt	Weighted mode	4	-0.019566	0.0362998	0.62731	NA	Sensitivity
resint_LV Sphericity, ES	output.4.FAM13A.Oncology_II.txt	Simple mode	6	0.0203336	0.0393428	0.627312	NA	Sensitivity
resint_SV_LV	output.4.SPARCL1.Cardiometabolic.txt	Weighted median	68	0.00323415	0.00666219	0.627359	NA	Sensitivity
resint_LV Sphericity, ES	output.11.CRTAM.Neurology.txt	Simple mode	20	-0.0132915	0.0269373	0.627367	NA	Sensitivity
resint_SV_LV	output.11.GSTP1.Neurology.txt	Weighted mode	10	0.0110784	0.0220458	0.627369	NA	Sensitivity
resint_LV Surface Area, ED	output.11.PAMR1.Neurology.txt	MR Egger	28	-0.00773718	0.015751	0.627392	NA	Sensitivity
resint_LVEF	output.9.DBH.Inflammation_II.txt	MR Egger	78	0.00248198	0.00509253	0.627394	NA	Sensitivity
resint_LVEF	output.8.CA2.Neurology.txt	MR Egger	3	0.109242	0.164833	0.627399	NA	Sensitivity
resint_LVESV	output.19.TEX101.Neurology_II.txt	Weighted median	6	0.0102006	0.0210156	0.627406	NA	Sensitivity
resint_LVESV	output.12.CLEC4A.Inflammation.txt	MR Egger	11	0.00477976	0.00951294	0.627415	NA	Sensitivity
resint_LV Sphericity, ED	output.19.APOE.Inflammation_II.txt	MR Egger	54	-0.00315421	0.00646031	0.62743	NA	Sensitivity
resint_LVESV	output.4.BANK1.Inflammation.txt	Simple mode	5	-0.0254735	0.0485367	0.627444	NA	Sensitivity
resint_LV Sphericity, ED	output.19.KLK12.Oncology.txt	MR Egger	48	0.00236539	0.00484136	0.627461	NA	Sensitivity
resint_LVESV	output.21.FAM3B.Oncology.txt	MR Egger	27	-0.00419636	0.00854066	0.627472	NA	Sensitivity
resint_LV Surface Area, ED	output.11.AHNAK.Cardiometabolic_II.txt	MR Egger	3	-0.0226724	0.0342209	0.627492	NA	Sensitivity
resint_LVESV	output.19.HSD17B14.Neurology_II.txt	Weighted median	62	-0.00351579	0.00724561	0.627513	NA	Sensitivity
resint_LVEDV	output.7.SCRN1.Inflammation.txt	Simple mode	5	0.0265399	0.0505804	0.627522	NA	Sensitivity
resint_LVESV	output.9.CCL27.Cardiometabolic.txt	MR Egger	6	-0.0299979	0.0571712	0.627525	NA	Sensitivity
resint_LV Surface Area, ED	output.19.NOTCH3.Cardiometabolic.txt	Simple mode	5	0.0271526	0.0517527	0.627552	NA	Sensitivity
resint_LVEDV	output.1.MAN1A2.Cardiometabolic_II.txt	Weighted median	10	0.0110327	0.0227411	0.627574	NA	Sensitivity
resint_LV Surface Area, ED	output.12.APPL2.Inflammation_II.txt	Simple mode	4	-0.0244884	0.0454726	0.627604	NA	Sensitivity
resint_SV_LV	output.10.ECHDC3.Cardiometabolic_II.txt	Weighted mode	24	0.00406354	0.00826513	0.627627	NA	Sensitivity
resint_LV Sphericity, ES	output.17.LGALS9.Inflammation.txt	Weighted mode	37	0.00510142	0.010427	0.627631	NA	Sensitivity
resint_LVM	output.21.TFF2.Inflammation.txt	Weighted median	5	-0.0185796	0.0383053	0.627647	NA	Sensitivity
resint_LV Sphericity, ED	output.21.TFF1.Neurology.txt	Weighted median	7	-0.00849352	0.0175122	0.627672	NA	Sensitivity
resint_LVM	output.12.STAT2.Inflammation_II.txt	Weighted mode	3	-0.017759	0.0313024	0.627675	NA	Sensitivity
resint_LV Surface Area, ED	output.9.TLR4.Inflammation_II.txt	Weighted mode	4	-0.0154875	0.0287717	0.627751	NA	Sensitivity
resint_LVESV	output.8.CLU.Inflammation_II.txt	MR Egger	8	0.031393	0.0614628	0.62776	NA	Sensitivity
resint_LV Surface Area, ED	output.1.PIGR.Neurology.txt	Weighted mode	3	0.016744	0.0295231	0.627781	NA	Sensitivity
resint_LV Sphericity, ED	output.13.THSD1.Inflammation_II.txt	Weighted mode	6	-0.0145509	0.0281937	0.627784	NA	Sensitivity
resint_LV Surface Area, ED	output.6.GRIK2.Neurology_II.txt	Simple mode	9	-0.0173442	0.0344092	0.627808	NA	Sensitivity
resint_LVEF	output.8.TNFRSF10C.Cardiometabolic.txt	Weighted median	14	-0.00638895	0.0131806	0.627871	NA	Sensitivity
resint_LVM	output.4.ENPP6.Cardiometabolic_II.txt	Simple mode	14	-0.0123508	0.0248803	0.627893	NA	Sensitivity
resint_LV Surface Area, ED	output.16.HBZ.Cardiometabolic_II.txt	Simple mode	76	-0.00757594	0.015568	0.627936	NA	Sensitivity
resint_LVESV	output.2.MARCO.Cardiometabolic.txt	Simple mode	8	0.0141704	0.0279664	0.627938	NA	Sensitivity
resint_LV Surface Area, ED	output.12.ENO2.Neurology.txt	Simple mode	5	0.0215688	0.0411637	0.627987	NA	Sensitivity
resint_LVM	output.15.CA12.Oncology.txt	MR Egger	15	-0.011044	0.0222545	0.627997	NA	Sensitivity
resint_LV Surface Area, ES	output.16.TNFRSF12A.Oncology.txt	MR Egger	4	-0.0537287	0.0948063	0.628024	NA	Sensitivity
resint_LVM	output.1.FCRL2.Inflammation.txt	Simple mode	59	0.0107281	0.0220257	0.628043	NA	Sensitivity
resint_LVESV	output.19.KLK15.Oncology_II.txt	MR Egger	30	-0.00276045	0.00563526	0.628055	NA	Sensitivity
resint_LV Surface Area, ED	output.1.IL6R.Cardiometabolic.txt	Simple mode	123	-0.00820051	0.0168844	0.628061	NA	Sensitivity
resint_LVESV	output.7.AKR1B1.Oncology.txt	Weighted mode	3	-0.0188869	0.0333309	0.628065	NA	Sensitivity
resint_LV Surface Area, ES	output.17.CHAD.Inflammation_II.txt	Simple mode	3	-0.0259083	0.0457231	0.628072	NA	Sensitivity
resint_LVEF	output.11.PCSK7.Oncology_II.txt	MR Egger	12	0.0123159	0.0246486	0.628126	NA	Sensitivity
resint_SV_LV	output.17.CAMKK1.Oncology.txt	Weighted mode	5	0.00902309	0.0172279	0.628132	NA	Sensitivity
resint_LV Sphericity, ED	output.9.SPTLC1.Neurology_II.txt	MR Egger	3	-0.0240486	0.0363793	0.628147	NA	Sensitivity
resint_SV_LV	output.12.MFAP5.Cardiometabolic.txt	Simple mode	16	0.0181318	0.0366711	0.628157	NA	Sensitivity
resint_LVEF	output.11.SAA4.Inflammation_II.txt	Weighted median	20	-0.00525525	0.010851	0.628167	NA	Sensitivity
resint_LVEF	output.4.BANK1.Inflammation.txt	Simple mode	5	0.0228661	0.0436684	0.628207	NA	Sensitivity
resint_LVM	output.22.ARSA.Neurology.txt	Weighted median	16	-0.00340082	0.00702337	0.628234	NA	Sensitivity
resint_LV Sphericity, ED	output.4.HGFAC.Inflammation_II.txt	Weighted median	50	-0.00456424	0.00942611	0.628235	NA	Sensitivity
resint_LV Sphericity, ED	output.16.PLA2G10.Neurology.txt	Weighted mode	7	-0.0108933	0.0213598	0.628271	NA	Sensitivity
resint_LV Surface Area, ES	output.9.KYAT1.Cardiometabolic.txt	Weighted mode	6	-0.0148755	0.0288662	0.628292	NA	Sensitivity
resint_LV Surface Area, ES	output.12.CLEC4D.Inflammation.txt	Weighted median	35	-0.00410336	0.00847586	0.628298	NA	Sensitivity
resint_SV_LV	output.1.CSF3R.Inflammation_II.txt	Weighted mode	10	-0.00823619	0.0164359	0.628321	NA	Sensitivity
resint_LV Sphericity, ES	output.9.CEMIP2.Inflammation_II.txt	Simple mode	7	-0.0154461	0.0302923	0.628329	NA	Sensitivity
resint_LV Sphericity, ES	output.19.LILRA2.Neurology.txt	Weighted mode	26	0.00383311	0.00782175	0.628366	NA	Sensitivity
resint_LV Sphericity, ED	output.22.SH3BP1.Oncology_II.txt	Weighted mode	10	0.00933433	0.0186313	0.628393	NA	Sensitivity
resint_LV Sphericity, ED	output.4.PDGFC.Oncology.txt	Weighted mode	3	-0.034065	0.0601787	0.628396	NA	Sensitivity
resint_LVM	output.2.IL1R1.Neurology.txt	MR Egger	12	-0.0353782	0.0708662	0.62842	NA	Sensitivity
resint_LV Surface Area, ED	output.8.FABP9.Inflammation.txt	Simple mode	3	0.0322136	0.0569143	0.62843	NA	Sensitivity
resint_LV Sphericity, ES	output.3.IL1RAP.Neurology.txt	Weighted median	55	0.00227541	0.00470186	0.62843	NA	Sensitivity
resint_LVM	output.22.TAFA5.Oncology.txt	Weighted mode	12	-0.0105588	0.0212117	0.628438	NA	Sensitivity
resint_SV_LV	output.1.SORT1.Cardiometabolic.txt	Weighted mode	4	0.0147845	0.0275258	0.62847	NA	Sensitivity
resint_LV Sphericity, ES	output.7.AKR1B1.Oncology.txt	MR Egger	3	-0.0333392	0.0504923	0.628487	NA	Sensitivity
resint_LV Sphericity, ES	output.11.PCSK7.Oncology_II.txt	Simple mode	12	0.0193079	0.0387945	0.628497	NA	Sensitivity
resint_LVESV	output.6.SNX9.Cardiometabolic.txt	MR Egger	3	-0.132217	0.20027	0.628526	NA	Sensitivity
resint_LVEDV	output.19.FCER2.Neurology.txt	Weighted mode	23	-0.00640214	0.0130487	0.628543	NA	Sensitivity
resint_LV Surface Area, ES	output.6.AGER.Inflammation.txt	MR Egger	17	0.0301899	0.0611312	0.628562	NA	Sensitivity
resint_LV Sphericity, ES	output.8.ASAH1.Cardiometabolic_II.txt	Weighted mode	26	-0.00484008	0.00988236	0.628567	NA	Sensitivity
resint_SV_LV	output.17.CCL7.Inflammation.txt	Weighted mode	3	-0.0440587	0.0778778	0.628577	NA	Sensitivity
resint_LV Surface Area, ES	output.9.EGFL7.Oncology.txt	Simple mode	6	0.016003	0.0310811	0.628582	NA	Sensitivity
resint_LVM	output.7.RARRES2.Cardiometabolic.txt	MR Egger	3	-0.234066	0.354608	0.628583	NA	Sensitivity
resint_LV Sphericity, ES	output.11.SCN4B.Cardiometabolic_II.txt	Weighted median	59	-0.00346306	0.00715932	0.62859	NA	Sensitivity
resint_SV_LV	output.11.TREH.Cardiometabolic_II.txt	Simple mode	88	0.00597179	0.0123026	0.628608	NA	Sensitivity
resint_LVEDV	output.2.IL1R1.Neurology.txt	Weighted median	12	-0.0122437	0.0253136	0.628613	NA	Sensitivity
resint_LVEDV	output.11.CLMP.Oncology.txt	Weighted mode	15	-0.014731	0.0297907	0.628633	NA	Sensitivity
resint_LV Sphericity, ED	output.19.PSG1.Neurology.txt	Simple mode	89	-0.00709574	0.0146199	0.628634	NA	Sensitivity
resint_LVESV	output.10.MGMT.Inflammation.txt	Weighted mode	37	0.00447631	0.00917646	0.628647	NA	Sensitivity
resint_LV Sphericity, ES	output.16.HBQ1.Oncology.txt	Weighted mode	22	0.00580174	0.0118218	0.628681	NA	Sensitivity
resint_LV Surface Area, ED	output.19.PVR.Neurology.txt	MR Egger	65	-0.00326755	0.00672406	0.628689	NA	Sensitivity
resint_LV Sphericity, ES	output.2.TGOLN2.Inflammation_II.txt	Weighted mode	69	-0.00304304	0.00626497	0.628725	NA	Sensitivity
resint_LV Surface Area, ES	output.9.GSN.Inflammation_II.txt	MR Egger	6	0.0157615	0.0301484	0.628735	NA	Sensitivity
resint_LV Surface Area, ES	output.19.LAIR2.Neurology.txt	MR Egger	71	0.00300129	0.00617998	0.628756	NA	Sensitivity
resint_LV Surface Area, ES	output.14.RNASE6.Inflammation_II.txt	Weighted mode	23	0.00493622	0.0100674	0.628764	NA	Sensitivity
resint_LVEF	output.15.IL16.Inflammation.txt	MR Egger	29	-0.00428851	0.00876945	0.628771	NA	Sensitivity
resint_LV Sphericity, ES	output.17.LGALS3BP.Inflammation_II.txt	MR Egger	8	0.0158082	0.0310445	0.628784	NA	Sensitivity
resint_LVEDV	output.10.PRKG1.Inflammation_II.txt	Weighted median	4	-0.0119158	0.0246502	0.628814	NA	Sensitivity
resint_LVESV	output.11.CST6.Cardiometabolic.txt	Simple mode	4	0.0238704	0.0444928	0.628846	NA	Sensitivity
resint_LVM	output.15.SEMA7A.Cardiometabolic.txt	Weighted mode	6	-0.0161056	0.0313053	0.628849	NA	Sensitivity
resint_LV Surface Area, ES	output.1.WNT9A.Inflammation.txt	MR Egger	7	-0.0546163	0.106164	0.628861	NA	Sensitivity
resint_LV Surface Area, ES	output.14.GZMH.Cardiometabolic.txt	Weighted mode	9	0.0100215	0.0199442	0.62887	NA	Sensitivity
resint_LVM	output.1.SLAMF6.Oncology.txt	Weighted median	5	-0.0129139	0.0267217	0.628901	NA	Sensitivity
resint_LVM	output.2.FAM171B.Oncology_II.txt	MR Egger	25	-0.0118067	0.0241048	0.62891	NA	Sensitivity
resint_LVEDV	output.12.MVK.Inflammation.txt	Weighted mode	4	0.0219404	0.0409049	0.628922	NA	Sensitivity
resint_LVEF	output.3.GASK1A.Cardiometabolic_II.txt	Simple mode	80	-0.008071	0.0166375	0.628942	NA	Sensitivity
resint_LVEF	output.1.F13B.Inflammation_II.txt	MR Egger	31	0.00808935	0.0165631	0.628943	NA	Sensitivity
resint_LV Surface Area, ES	output.8.CRH.Oncology.txt	Simple mode	9	0.015805	0.0314629	0.628964	NA	Sensitivity
resint_LVEF	output.2.HNMT.Neurology.txt	Weighted mode	37	0.0032425	0.00665356	0.628977	NA	Sensitivity
resint_LV Surface Area, ED	output.2.MDH1.Inflammation_II.txt	Simple mode	3	-0.163412	0.289217	0.628989	NA	Sensitivity
resint_LV Sphericity, ED	output.4.MEPE.Inflammation.txt	Simple mode	4	-0.0344604	0.0642811	0.629097	NA	Sensitivity
resint_LV Sphericity, ES	output.19.KIRREL2.Neurology.txt	MR Egger	7	0.0126008	0.0245147	0.629147	NA	Sensitivity
resint_LV Sphericity, ED	output.19.CXCL17.Inflammation.txt	Weighted mode	3	0.0316742	0.0560891	0.62916	NA	Sensitivity
resint_LVEF	output.6.LTA.Inflammation.txt	Simple mode	24	-0.00900816	0.0184071	0.629204	NA	Sensitivity
resint_LVM	output.1.PER3.Inflammation_II.txt	Weighted mode	30	0.00545019	0.0111686	0.629224	NA	Sensitivity
resint_LVESV	output.12.ERBB3.Inflammation.txt	Weighted median	7	-0.00583438	0.0120859	0.629278	NA	Sensitivity
resint_LV Surface Area, ED	output.11.TCN1.Inflammation_II.txt	Weighted median	36	-0.00439737	0.00911014	0.629316	NA	Sensitivity
resint_LVESV	output.7.CPA4.Inflammation_II.txt	MR Egger	44	-0.00452691	0.00930989	0.62932	NA	Sensitivity
resint_LVESV	output.13.GGACT.Cardiometabolic_II.txt	MR Egger	29	0.00735238	0.0150595	0.629335	NA	Sensitivity
resint_LV Sphericity, ES	output.4.BST1.Neurology.txt	Weighted mode	74	0.00206085	0.00425187	0.629346	NA	Sensitivity
resint_LV Sphericity, ES	output.9.CTSV.Oncology.txt	Simple mode	14	0.0162276	0.0328357	0.629408	NA	Sensitivity
resint_SV_LV	output.9.CCL21.Inflammation.txt	Simple mode	3	-0.0331566	0.0587599	0.629409	NA	Sensitivity
resint_LVM	output.20.CTSZ.Cardiometabolic.txt	Weighted median	6	-0.00628751	0.0130303	0.629429	NA	Sensitivity
resint_LVM	output.19.KIR2DL3.Oncology.txt	Simple mode	27	-0.00827108	0.0169403	0.629467	NA	Sensitivity
resint_LV Sphericity, ES	output.19.LILRA2.Neurology.txt	Weighted median	26	0.00359229	0.00744598	0.629488	NA	Sensitivity
resint_LV Sphericity, ES	output.5.STC2.Neurology.txt	Simple mode	3	-0.0355402	0.0630062	0.629522	NA	Sensitivity
resint_LVEDV	output.12.CPM.Neurology.txt	Simple mode	5	-0.019001	0.0364344	0.629554	NA	Sensitivity
resint_LV Surface Area, ED	output.1.S100A3.Oncology_II.txt	Weighted mode	4	0.0251772	0.0470323	0.62957	NA	Sensitivity
resint_SV_LV	output.3.SERPINI1.Inflammation_II.txt	Simple mode	20	-0.0110736	0.0225881	0.629576	NA	Sensitivity
resint_LV Surface Area, ES	output.14.ARG2.Oncology_II.txt	Simple mode	3	-0.0309395	0.0548629	0.629596	NA	Sensitivity
resint_SV_LV	output.6.PSMG4.Inflammation_II.txt	Weighted mode	4	0.0163179	0.0304857	0.629603	NA	Sensitivity
resint_LVEF	output.16.AGRP.Inflammation.txt	Weighted median	4	0.0212542	0.0440751	0.629645	NA	Sensitivity
resint_LVM	output.14.FLRT2.Neurology.txt	Simple mode	37	-0.0126748	0.0260595	0.629647	NA	Sensitivity
resint_LV Surface Area, ED	output.7.CPVL.Oncology.txt	Simple mode	54	-0.00867499	0.0178869	0.629681	NA	Sensitivity
resint_LVM	output.6.ADGRB3.Neurology.txt	Simple mode	100	0.00881867	0.0182342	0.629713	NA	Sensitivity
resint_LV Sphericity, ED	output.7.CCL26.Inflammation.txt	Simple mode	5	0.00959812	0.0184135	0.629717	NA	Sensitivity
resint_LVESV	output.3.CLSTN2.Inflammation.txt	Simple mode	36	0.0112465	0.0231229	0.62973	NA	Sensitivity
resint_LVM	output.1.SUSD4.Oncology_II.txt	Weighted mode	21	-0.00598153	0.0122168	0.629732	NA	Sensitivity
resint_SV_LV	output.12.PRKAB1.Inflammation.txt	MR Egger	3	0.0832658	0.126644	0.629732	NA	Sensitivity
resint_LV Sphericity, ED	output.6.CDKN1A.Oncology.txt	Weighted median	5	0.016306	0.0338247	0.629754	NA	Sensitivity
resint_LV Sphericity, ES	output.19.BLVRB.Neurology.txt	MR Egger	4	0.0174644	0.0309838	0.629754	NA	Sensitivity
resint_LVESV	output.3.ACY1.Cardiometabolic.txt	MR Egger	4	-0.0194829	0.0345649	0.629756	NA	Sensitivity
resint_LV Surface Area, ED	output.10.PRKG1.Inflammation_II.txt	Weighted mode	4	-0.0138635	0.0259127	0.62976	NA	Sensitivity
resint_LV Sphericity, ED	output.14.GZMB.Inflammation.txt	Weighted median	16	-0.00742369	0.0153998	0.629761	NA	Sensitivity
resint_LV Surface Area, ED	output.11.AAMDC.Cardiometabolic_II.txt	Simple mode	40	-0.0124178	0.0255579	0.629779	NA	Sensitivity
resint_LVEF	output.2.PECR.Cardiometabolic_II.txt	Simple mode	6	-0.0207907	0.040526	0.629791	NA	Sensitivity
resint_LVESV	output.1.SERPINC1.Inflammation_II.txt	MR Egger	5	-0.0272893	0.0510126	0.629793	NA	Sensitivity
resint_LV Surface Area, ED	output.1.PLA2G2A.Cardiometabolic.txt	Simple mode	46	0.0127069	0.0261838	0.629822	NA	Sensitivity
resint_LV Surface Area, ES	output.7.PCOLCE.Cardiometabolic.txt	Simple mode	4	-0.0332558	0.0621769	0.629851	NA	Sensitivity
resint_LV Sphericity, ED	output.1.AGT.Inflammation_II.txt	Simple mode	31	0.0141274	0.0290151	0.629869	NA	Sensitivity
resint_LV Surface Area, ES	output.20.SLA2.Neurology_II.txt	Weighted mode	4	-0.0179576	0.0335794	0.629899	NA	Sensitivity
resint_LV Sphericity, ED	output.17.CHMP6.Cardiometabolic_II.txt	Simple mode	3	0.043392	0.0770213	0.629917	NA	Sensitivity
resint_LVESV	output.6.SERPINB9.Neurology.txt	Simple mode	6	-0.024037	0.0468719	0.62992	NA	Sensitivity
resint_LV Surface Area, ED	output.16.PLA2G15.Oncology.txt	Weighted mode	12	0.00983285	0.0198405	0.629932	NA	Sensitivity
resint_LV Sphericity, ES	output.1.SCAMP3.Oncology.txt	MR Egger	4	-0.148921	0.264354	0.629939	NA	Sensitivity
resint_LV Surface Area, ES	output.15.IGDCC4.Cardiometabolic_II.txt	Weighted mode	20	0.00589246	0.0120358	0.630036	NA	Sensitivity
resint_LV Sphericity, ED	output.2.CRIM1.Inflammation.txt	Simple mode	6	-0.0258218	0.0503715	0.630047	NA	Sensitivity
resint_LVEDV	output.3.ACAA1.Oncology.txt	Weighted median	3	-0.0188832	0.0392064	0.630064	NA	Sensitivity
resint_LV Surface Area, ED	output.9.RABEPK.Oncology.txt	Simple mode	7	-0.0172487	0.034003	0.630066	NA	Sensitivity
resint_LV Surface Area, ES	output.11.CD5.Oncology.txt	Simple mode	9	-0.0200105	0.0399661	0.630073	NA	Sensitivity
resint_LV Surface Area, ES	output.6.TNFRSF21.Neurology.txt	Weighted median	9	-0.00902525	0.0187406	0.630098	NA	Sensitivity
resint_LVEF	output.11.MUC2.Cardiometabolic_II.txt	Weighted mode	3	0.0466823	0.0829122	0.630112	NA	Sensitivity
resint_LVEF	output.14.SERPINA5.Inflammation_II.txt	Simple mode	16	0.0199504	0.0405821	0.630115	NA	Sensitivity
resint_LVM	output.11.GPHA2.Oncology_II.txt	MR Egger	5	-0.0180056	0.0336916	0.630117	NA	Sensitivity
resint_LVESV	output.9.GSN.Inflammation_II.txt	Weighted median	6	0.0116915	0.0242797	0.630137	NA	Sensitivity
resint_LVEDV	output.2.EPHA4.Inflammation_II.txt	MR Egger	6	0.0364174	0.0699586	0.630161	NA	Sensitivity
resint_LV Sphericity, ED	output.4.ENPP6.Cardiometabolic_II.txt	Weighted median	14	0.00705352	0.0146492	0.630164	NA	Sensitivity
resint_LVEF	output.3.ALCAM.Cardiometabolic.txt	MR Egger	8	-0.0192403	0.0379403	0.630164	NA	Sensitivity
resint_SV_LV	output.1.CR1.Inflammation_II.txt	Simple mode	32	-0.0102818	0.0211431	0.630176	NA	Sensitivity
resint_LVEF	output.19.MCEMP1.Inflammation_II.txt	Weighted mode	7	0.00796256	0.0157022	0.630179	NA	Sensitivity
resint_LV Sphericity, ES	output.19.RTBDN.Oncology.txt	Weighted mode	6	0.0127946	0.0249689	0.630181	NA	Sensitivity
resint_LV Surface Area, ES	output.12.C1S.Inflammation_II.txt	Weighted median	26	-0.00499557	0.010376	0.630194	NA	Sensitivity
resint_LV Surface Area, ES	output.14.DLK1.Cardiometabolic.txt	MR Egger	44	-0.00668165	0.0137774	0.630217	NA	Sensitivity
resint_LV Sphericity, ES	output.3.ABHD14B.Neurology.txt	Weighted median	5	-0.00652842	0.0135615	0.630237	NA	Sensitivity
resint_LVEDV	output.6.SNX9.Cardiometabolic.txt	MR Egger	3	-0.133955	0.204099	0.630246	NA	Sensitivity
resint_LV Sphericity, ES	output.18.CNDP1.Cardiometabolic.txt	Simple mode	27	0.0111195	0.0228266	0.630249	NA	Sensitivity
resint_LVM	output.7.PTPRN2.Neurology.txt	Simple mode	11	0.0255134	0.0513902	0.630297	NA	Sensitivity
resint_LV Sphericity, ES	output.3.MUC13.Neurology.txt	Weighted mode	6	0.0113874	0.0222321	0.630322	NA	Sensitivity
resint_LV Surface Area, ES	output.1.CHIT1.Cardiometabolic.txt	MR Egger	72	-0.00328934	0.00680539	0.63036	NA	Sensitivity
resint_LVEDV	output.6.TNF.Cardiometabolic.txt	Simple mode	3	-0.0515382	0.0916116	0.630373	NA	Sensitivity
resint_LV Sphericity, ED	output.10.ECHDC3.Cardiometabolic_II.txt	Weighted median	24	0.0040846	0.00848855	0.630382	NA	Sensitivity
resint_LV Surface Area, ES	output.9.NPDC1.Cardiometabolic.txt	Weighted mode	3	-0.0246005	0.0437301	0.630384	NA	Sensitivity
resint_LVEF	output.20.LBP.Cardiometabolic.txt	Simple mode	30	-0.0103405	0.0212656	0.63044	NA	Sensitivity
resint_LVESV	output.3.CD200R1.Inflammation.txt	Weighted mode	42	0.00258803	0.00533929	0.630458	NA	Sensitivity
resint_LV Surface Area, ES	output.1.TNFRSF4.Inflammation.txt	MR Egger	4	0.0418459	0.0744057	0.63047	NA	Sensitivity
resint_LV Sphericity, ED	output.4.IGFBP7.Cardiometabolic.txt	Weighted mode	20	0.0068983	0.0141085	0.630475	NA	Sensitivity
resint_SV_LV	output.1.SORT1.Cardiometabolic.txt	Simple mode	4	0.0280475	0.0525415	0.63049	NA	Sensitivity
resint_LVEF	output.16.CDH15.Neurology.txt	Weighted median	24	0.00655525	0.0136284	0.630518	NA	Sensitivity
resint_LV Sphericity, ES	output.21.TMPRSS15.Oncology.txt	Weighted median	4	-0.0184413	0.0383432	0.630549	NA	Sensitivity
resint_LVM	output.8.CCN4.Oncology.txt	Weighted median	47	0.00447593	0.00930669	0.630561	NA	Sensitivity
resint_LVM	output.16.MTHFSD.Oncology_II.txt	Weighted median	21	-0.00478372	0.00994667	0.630561	NA	Sensitivity
resint_LVEF	output.16.IL32.Inflammation.txt	Weighted median	11	0.00850143	0.0176769	0.630564	NA	Sensitivity
resint_LV Sphericity, ED	output.19.LAIR1.Inflammation.txt	Simple mode	31	0.0113508	0.0233612	0.63058	NA	Sensitivity
resint_LVESV	output.3.FETUB.Cardiometabolic.txt	MR Egger	16	-0.00417242	0.0084869	0.630599	NA	Sensitivity
resint_LV Sphericity, ES	output.8.CA2.Neurology.txt	Weighted median	3	0.0207447	0.0431394	0.630605	NA	Sensitivity
resint_SV_LV	output.9.MAMDC2.Cardiometabolic_II.txt	Weighted mode	5	-0.0130812	0.0251636	0.630614	NA	Sensitivity
resint_LV Sphericity, ES	output.1.PADI4.Neurology.txt	Simple mode	15	0.02149	0.0437175	0.630643	NA	Sensitivity
resint_LVEDV	output.10.ACADSB.Cardiometabolic_II.txt	MR Egger	3	-0.028608	0.0436492	0.630654	NA	Sensitivity
resint_LV Sphericity, ED	output.3.CDCP1.Neurology.txt	Weighted mode	12	-0.00848713	0.0171638	0.630695	NA	Sensitivity
resint_LV Sphericity, ED	output.3.SPINK8.Cardiometabolic_II.txt	Simple mode	30	-0.0152429	0.0313737	0.630725	NA	Sensitivity
resint_LVESV	output.20.ISM1.Inflammation.txt	Weighted mode	12	0.00913341	0.0184733	0.63074	NA	Sensitivity
resint_SV_LV	output.15.ANPEP.Cardiometabolic.txt	MR Egger	31	-0.00655046	0.0134839	0.63076	NA	Sensitivity
resint_LV Surface Area, ED	output.2.ADAM23.Inflammation.txt	Weighted mode	47	0.00270508	0.00559107	0.630808	NA	Sensitivity
resint_SV_LV	output.17.P4HB.Oncology.txt	Simple mode	3	-0.038398	0.0683565	0.630851	NA	Sensitivity
resint_LVM	output.10.CDH23.Neurology_II.txt	Weighted mode	3	0.0197055	0.0350865	0.63091	NA	Sensitivity
resint_SV_LV	output.2.PECR.Cardiometabolic_II.txt	Simple mode	6	-0.0222266	0.0434711	0.630914	NA	Sensitivity
resint_LVEDV	output.6.FKBPL.Oncology_II.txt	Weighted mode	4	-0.0280743	0.0526635	0.630936	NA	Sensitivity
resint_SV_LV	output.10.DUSP29.Neurology_II.txt	MR Egger	3	-0.0587602	0.0897435	0.630944	NA	Sensitivity
resint_LVEDV	output.5.ARSB.Oncology.txt	Weighted median	25	-0.00736003	0.0153212	0.630955	NA	Sensitivity
resint_LV Sphericity, ED	output.6.ENPP5.Inflammation.txt	Simple mode	80	-0.00701001	0.0145358	0.630956	NA	Sensitivity
resint_SV_LV	output.22.TNFRSF13C.Inflammation.txt	Weighted median	30	-0.00471935	0.00982596	0.631018	NA	Sensitivity
resint_LVM	output.2.HS1BP3.Cardiometabolic_II.txt	MR Egger	4	0.0201801	0.0359454	0.631033	NA	Sensitivity
resint_LV Sphericity, ES	output.8.CALB1.Oncology.txt	Weighted median	4	-0.0188471	0.0392432	0.631039	NA	Sensitivity
resint_LVEF	output.8.CA3.Cardiometabolic.txt	Weighted median	10	0.0128739	0.0268072	0.631058	NA	Sensitivity
resint_LVEDV	output.5.SPOCK1.Neurology.txt	Simple mode	6	-0.0254904	0.0498764	0.631061	NA	Sensitivity
resint_SV_LV	output.4.ADH4.Cardiometabolic.txt	MR Egger	3	-0.302853	0.462728	0.631061	NA	Sensitivity
resint_LV Surface Area, ED	output.14.ENTPD5.Cardiometabolic.txt	Simple mode	22	-0.0107059	0.0219679	0.631063	NA	Sensitivity
resint_LVEF	output.7.ZP3.Cardiometabolic_II.txt	Weighted median	134	0.00201242	0.00419111	0.631111	NA	Sensitivity
resint_LVM	output.7.SERPINE1.Cardiometabolic.txt	Simple mode	6	-0.0274388	0.0536996	0.631128	NA	Sensitivity
resint_LV Sphericity, ED	output.19.THOP1.Cardiometabolic.txt	Weighted median	6	0.00887895	0.018493	0.631138	NA	Sensitivity
resint_LVM	output.11.CALCA.Neurology.txt	MR Egger	5	0.0445341	0.0835932	0.631145	NA	Sensitivity
resint_LV Sphericity, ES	output.3.ABHD14B.Neurology.txt	Weighted mode	5	-0.00727236	0.0140122	0.631152	NA	Sensitivity
resint_LVEF	output.18.DSG3.Oncology.txt	Weighted median	9	0.00918164	0.0191247	0.631161	NA	Sensitivity
resint_LVEF	output.5.STC2.Neurology.txt	Weighted median	3	0.0219811	0.0457858	0.631167	NA	Sensitivity
resint_LVEF	output.2.EFHD1.Neurology_II.txt	Weighted median	11	0.0103262	0.0215118	0.631209	NA	Sensitivity
resint_LVM	output.2.SERPINE2.Cardiometabolic_II.txt	MR Egger	41	0.00506078	0.01046	0.631219	NA	Sensitivity
resint_SV_LV	output.16.CES3.Oncology.txt	Simple mode	12	0.0141508	0.0286622	0.631222	NA	Sensitivity
resint_LV Sphericity, ES	output.1.NECTIN4.Oncology.txt	Weighted median	6	-0.00753859	0.0157054	0.631227	NA	Sensitivity
resint_LV Sphericity, ES	output.1.DDAH1.Oncology.txt	Simple mode	10	-0.0159905	0.0321867	0.631235	NA	Sensitivity
resint_LVM	output.15.SPINT1.Neurology.txt	Weighted median	13	-0.00673918	0.0140412	0.631257	NA	Sensitivity
resint_SV_LV	output.10.APBB1IP.Oncology.txt	Simple mode	6	0.0191874	0.0375678	0.631276	NA	Sensitivity
resint_LVM	output.6.TNF.Neurology.txt	Simple mode	4	0.0276722	0.0519695	0.631316	NA	Sensitivity
resint_LVM	output.16.WWP2.Neurology.txt	Weighted median	3	-0.0140942	0.0293713	0.631326	NA	Sensitivity
resint_LVM	output.6.THBS2.Neurology.txt	Weighted median	27	-0.00550611	0.0114744	0.631326	NA	Sensitivity
resint_LV Sphericity, ES	output.18.CNDP1.Cardiometabolic.txt	Weighted median	27	0.00670942	0.0139823	0.631334	NA	Sensitivity
resint_LVEF	output.16.CCL22.Inflammation.txt	Simple mode	5	-0.0216285	0.0416963	0.631335	NA	Sensitivity
resint_LVEF	output.6.PSMG4.Inflammation_II.txt	Simple mode	4	0.0193944	0.0364268	0.631346	NA	Sensitivity
resint_LV Surface Area, ED	output.19.PALM.Oncology_II.txt	Weighted median	7	-0.0137565	0.0286717	0.631375	NA	Sensitivity
resint_LVEF	output.19.KIRREL2.Neurology.txt	Simple mode	7	-0.0151364	0.0299622	0.631446	NA	Sensitivity
resint_LVEDV	output.1.CTRC.Inflammation.txt	MR Egger	13	-0.0083594	0.0169434	0.631451	NA	Sensitivity
resint_LVM	output.2.MARCO.Cardiometabolic.txt	Weighted mode	8	0.00878808	0.0175261	0.631451	NA	Sensitivity
resint_LV Sphericity, ED	output.1.CD55.Cardiometabolic.txt	MR Egger	25	-0.0082682	0.0170077	0.631465	NA	Sensitivity
resint_LV Surface Area, ED	output.1.CRNN.Oncology.txt	Weighted mode	30	-0.00334266	0.00689518	0.631473	NA	Sensitivity
resint_LVEDV	output.4.FAM13A.Oncology_II.txt	Weighted mode	6	-0.0150778	0.0295397	0.631484	NA	Sensitivity
resint_LV Sphericity, ES	output.11.TIMM10.Cardiometabolic_II.txt	Weighted mode	6	0.0131654	0.0257937	0.631492	NA	Sensitivity
resint_LVEDV	output.1.TTF2.Neurology_II.txt	Weighted median	13	-0.00624744	0.0130257	0.631495	NA	Sensitivity
resint_LV Surface Area, ED	output.20.BPIFB1.Cardiometabolic.txt	Weighted mode	33	0.00469782	0.00970114	0.631503	NA	Sensitivity
resint_LV Surface Area, ES	output.1.AMY2A.Cardiometabolic.txt	MR Egger	41	0.00566007	0.0117091	0.631522	NA	Sensitivity
resint_SV_LV	output.5.SCGB3A1.Inflammation_II.txt	Simple mode	3	0.026482	0.047243	0.631522	NA	Sensitivity
resint_LVEF	output.3.HRG.Inflammation_II.txt	MR Egger	32	0.00552188	0.0113964	0.631531	NA	Sensitivity
resint_LV Sphericity, ED	output.4.KDR.Oncology.txt	Weighted mode	30	0.00467899	0.00965373	0.631542	NA	Sensitivity
resint_LV Sphericity, ED	output.5.PCDH12.Neurology_II.txt	Simple mode	21	-0.0112702	0.023142	0.631552	NA	Sensitivity
resint_SV_LV	output.15.PPCDC.Neurology.txt	Weighted median	17	-0.00618166	0.0128927	0.631604	NA	Sensitivity
resint_LVEDV	output.7.RARRES2.Cardiometabolic.txt	Simple mode	3	-0.0268334	0.0478839	0.631615	NA	Sensitivity
resint_LVEDV	output.22.GGT5.Neurology.txt	Simple mode	21	0.01297	0.0266378	0.631622	NA	Sensitivity
resint_LV Surface Area, ES	output.19.KLK15.Oncology_II.txt	MR Egger	30	-0.00274036	0.00565317	0.631627	NA	Sensitivity
resint_LVEDV	output.14.ARG2.Oncology_II.txt	Weighted mode	3	-0.0321699	0.0574147	0.631659	NA	Sensitivity
resint_LVM	output.10.IDI2.Neurology.txt	MR Egger	19	0.0116579	0.0238804	0.63166	NA	Sensitivity
resint_LVM	output.19.PSG1.Neurology.txt	Simple mode	89	-0.0063399	0.0131788	0.631662	NA	Sensitivity
resint_LV Sphericity, ED	output.8.ENPP2.Cardiometabolic.txt	Simple mode	30	-0.0202635	0.0418258	0.631688	NA	Sensitivity
resint_LVESV	output.19.SIGLEC8.Cardiometabolic_II.txt	Weighted mode	33	0.00375909	0.00776704	0.631696	NA	Sensitivity
resint_LV Surface Area, ES	output.1.FCRL5.Neurology.txt	Weighted mode	30	-0.00493007	0.0101773	0.631729	NA	Sensitivity
resint_LV Surface Area, ED	output.15.SPINT1.Neurology.txt	Weighted mode	13	-0.00688382	0.0139973	0.631737	NA	Sensitivity
resint_SV_LV	output.5.ITGA2.Inflammation_II.txt	Simple mode	65	0.01019	0.021159	0.631739	NA	Sensitivity
resint_LV Surface Area, ED	output.17.PLXDC1.Oncology.txt	Weighted mode	17	0.00714663	0.0146283	0.63179	NA	Sensitivity
resint_LVEDV	output.1.INSL5.Oncology_II.txt	MR Egger	4	0.0264563	0.0472397	0.631809	NA	Sensitivity
resint_LV Sphericity, ED	output.1.IGSF21.Cardiometabolic_II.txt	Simple mode	9	0.0198085	0.0397673	0.631809	NA	Sensitivity
resint_LV Sphericity, ED	output.22.NAGA.Inflammation_II.txt	Weighted mode	8	0.0119835	0.0239245	0.631811	NA	Sensitivity
resint_LVM	output.2.CD28.Oncology.txt	Simple mode	7	0.0264447	0.0524046	0.631815	NA	Sensitivity
resint_LV Sphericity, ED	output.1.GALNT2.Oncology.txt	Simple mode	19	-0.0169363	0.0347475	0.63185	NA	Sensitivity
resint_LV Sphericity, ES	output.8.PENK.Inflammation_II.txt	MR Egger	25	-0.00963124	0.0198363	0.63189	NA	Sensitivity
resint_SV_LV	output.19.NECTIN2.Cardiometabolic.txt	Simple mode	5	0.0140664	0.027166	0.63192	NA	Sensitivity
resint_SV_LV	output.19.PINLYP.Inflammation_II.txt	MR Egger	84	-0.00348709	0.00725233	0.631922	NA	Sensitivity
resint_LV Surface Area, ES	output.8.DEFB4A_DEFB4B.Oncology.txt	Weighted mode	4	0.0303969	0.0571934	0.631926	NA	Sensitivity
resint_SV_LV	output.17.GP1BA.Cardiometabolic.txt	Weighted mode	4	0.0235584	0.0443321	0.631968	NA	Sensitivity
resint_SV_LV	output.2.IL1RL2.Inflammation.txt	MR Egger	47	0.00653382	0.013549	0.631975	NA	Sensitivity
resint_SV_LV	output.2.FRZB.Neurology.txt	Weighted median	40	-0.00448039	0.00935758	0.632082	NA	Sensitivity
resint_LV Sphericity, ES	output.19.TGFB1.Inflammation.txt	MR Egger	3	-0.0331182	0.0507831	0.632107	NA	Sensitivity
resint_LV Surface Area, ES	output.2.NAGK.Cardiometabolic_II.txt	Simple mode	7	0.0284186	0.0563656	0.632108	NA	Sensitivity
resint_LVM	output.12.SELPLG.Inflammation.txt	MR Egger	15	0.00446584	0.00910928	0.632126	NA	Sensitivity
resint_LVEDV	output.5.F12.Inflammation_II.txt	Simple mode	110	-0.00750099	0.0156266	0.632178	NA	Sensitivity
resint_LVM	output.2.GPC1.Oncology.txt	MR Egger	20	-0.00899697	0.0184781	0.632207	NA	Sensitivity
resint_LVEDV	output.6.FKBP5.Neurology.txt	Weighted median	6	0.0122002	0.0254906	0.632213	NA	Sensitivity
resint_LV Sphericity, ED	output.19.CEACAM21.Inflammation.txt	Weighted mode	62	0.00295862	0.00615073	0.632224	NA	Sensitivity
resint_LVM	output.11.CTSD.Cardiometabolic.txt	Weighted mode	17	-0.0065422	0.0134084	0.632227	NA	Sensitivity
resint_LVEF	output.11.GSTP1.Neurology.txt	Simple mode	10	0.0165011	0.0333134	0.632236	NA	Sensitivity
resint_LV Surface Area, ED	output.7.CPA1.Cardiometabolic.txt	MR Egger	3	0.045054	0.069116	0.632236	NA	Sensitivity
resint_LV Sphericity, ED	output.1.CD164L2.Neurology_II.txt	Weighted mode	16	0.00516007	0.0105626	0.632244	NA	Sensitivity
resint_LV Surface Area, ED	output.12.VWF.Cardiometabolic.txt	Weighted median	3	0.0208984	0.04367	0.632257	NA	Sensitivity
resint_LVESV	output.14.CLEC14A.Neurology.txt	MR Egger	3	0.18824	0.288813	0.632276	NA	Sensitivity
resint_LV Sphericity, ES	output.16.ITGAL.Inflammation_II.txt	Simple mode	7	0.0379397	0.0752888	0.63228	NA	Sensitivity
resint_LV Sphericity, ED	output.8.CTSB.Cardiometabolic.txt	MR Egger	54	-0.00485614	0.0100884	0.632282	NA	Sensitivity
resint_LV Surface Area, ES	output.1.FCGR3B.Cardiometabolic.txt	MR Egger	78	-0.00378351	0.00787565	0.632318	NA	Sensitivity
resint_LVEF	output.1.CELA3A.Cardiometabolic.txt	Simple mode	8	0.0285127	0.057013	0.632334	NA	Sensitivity
resint_LVEF	output.17.CA4.Cardiometabolic.txt	Weighted median	9	0.00656853	0.0137316	0.632401	NA	Sensitivity
resint_LVEDV	output.11.TMEM132A.Cardiometabolic_II.txt	Simple mode	49	-0.0129187	0.0268396	0.632468	NA	Sensitivity
resint_LVESV	output.12.SELPLG.Inflammation.txt	Simple mode	15	0.0140503	0.0287379	0.632476	NA	Sensitivity
resint_LV Surface Area, ED	output.10.ECHDC3.Cardiometabolic_II.txt	Weighted mode	24	0.0038962	0.00803853	0.63248	NA	Sensitivity
resint_SV_LV	output.17.CCL7.Inflammation.txt	Simple mode	3	-0.0440587	0.0788365	0.632481	NA	Sensitivity
resint_LVM	output.2.CD207.Oncology.txt	Simple mode	29	-0.0110749	0.0229047	0.632485	NA	Sensitivity
resint_LV Surface Area, ED	output.6.FKBP5.Neurology.txt	Weighted mode	6	0.0126893	0.0249367	0.632504	NA	Sensitivity
resint_LVEF	output.9.TLR4.Inflammation_II.txt	Weighted mode	4	0.0158707	0.029915	0.63251	NA	Sensitivity
resint_LV Sphericity, ES	output.12.LTA4H.Oncology.txt	MR Egger	3	-0.233261	0.358187	0.63252	NA	Sensitivity
resint_LVESV	output.3.ALCAM.Cardiometabolic.txt	Weighted median	8	0.0133362	0.0278908	0.632538	NA	Sensitivity
resint_LV Surface Area, ED	output.16.NAGPA.Inflammation_II.txt	Simple mode	19	-0.0153206	0.0314966	0.632539	NA	Sensitivity
resint_LVESV	output.3.ACY1.Cardiometabolic.txt	Simple mode	4	-0.0323411	0.0609697	0.632559	NA	Sensitivity
resint_LV Surface Area, ES	output.17.LPO.Neurology.txt	Weighted median	15	-0.00882328	0.0184559	0.632599	NA	Sensitivity
resint_LVM	output.17.CCL15.Cardiometabolic.txt	MR Egger	42	-0.00297119	0.00616734	0.6326	NA	Sensitivity
resint_SV_LV	output.18.CLUL1.Cardiometabolic.txt	Weighted median	43	-0.00392788	0.00821656	0.632618	NA	Sensitivity
resint_LV Sphericity, ES	output.2.NAGK.Cardiometabolic_II.txt	Weighted mode	7	-0.0107612	0.0213781	0.632643	NA	Sensitivity
resint_LV Sphericity, ES	output.11.TRIM5.Inflammation.txt	Weighted median	11	0.00741103	0.015504	0.632644	NA	Sensitivity
resint_SV_LV	output.6.APOM.Cardiometabolic.txt	Weighted mode	12	-0.00758522	0.0154292	0.632654	NA	Sensitivity
resint_SV_LV	output.5.PDGFRB.Cardiometabolic.txt	MR Egger	114	0.00427275	0.00891475	0.632667	NA	Sensitivity
resint_LV Surface Area, ED	output.3.PODXL2.Oncology.txt	MR Egger	8	0.0093716	0.0186195	0.632678	NA	Sensitivity
resint_LVEDV	output.3.HEG1.Inflammation_II.txt	Simple mode	4	0.0305621	0.0576384	0.632686	NA	Sensitivity
resint_LVEDV	output.7.CPA1.Cardiometabolic.txt	Weighted mode	3	-0.0157534	0.02821	0.632724	NA	Sensitivity
resint_SV_LV	output.22.DDT.Cardiometabolic_II.txt	Weighted mode	5	-0.0121304	0.0234864	0.632755	NA	Sensitivity
resint_LV Sphericity, ED	output.22.GSTT2B.Neurology_II.txt	Weighted mode	94	-0.00212265	0.0044275	0.632763	NA	Sensitivity
resint_SV_LV	output.12.AMIGO2.Oncology.txt	MR Egger	15	-0.0306401	0.062617	0.632764	NA	Sensitivity
resint_LVEF	output.1.AMY2A.Cardiometabolic.txt	Simple mode	41	-0.00882063	0.0183179	0.632764	NA	Sensitivity
resint_LVESV	output.9.HSDL2.Cardiometabolic_II.txt	Weighted mode	46	-0.00367663	0.00764283	0.632807	NA	Sensitivity
resint_SV_LV	output.7.BMPER.Inflammation_II.txt	Weighted mode	14	-0.00989376	0.0202219	0.63281	NA	Sensitivity
resint_LV Sphericity, ED	output.20.THBD.Cardiometabolic.txt	MR Egger	11	-0.0236869	0.0479077	0.632847	NA	Sensitivity
resint_LV Sphericity, ED	output.9.DBH.Inflammation_II.txt	Weighted median	78	-0.00241907	0.005064	0.632864	NA	Sensitivity
resint_SV_LV	output.19.BSG.Inflammation.txt	Simple mode	3	-0.0268364	0.0480856	0.632917	NA	Sensitivity
resint_LV Surface Area, ED	output.2.IMMT.Oncology_II.txt	Weighted mode	4	0.0215994	0.0407643	0.632918	NA	Sensitivity
resint_LV Sphericity, ED	output.8.CTHRC1.Cardiometabolic_II.txt	Simple mode	4	0.0417707	0.0788355	0.632927	NA	Sensitivity
resint_LVEDV	output.9.MAMDC2.Cardiometabolic_II.txt	Weighted mode	5	-0.0121526	0.0235433	0.63295	NA	Sensitivity
resint_SV_LV	output.1.AMY2B.Cardiometabolic.txt	MR Egger	36	0.00469475	0.00974192	0.632956	NA	Sensitivity
resint_LVEDV	output.7.GIMAP8.Oncology_II.txt	Weighted mode	5	0.0102673	0.0198943	0.633009	NA	Sensitivity
resint_LVESV	output.19.SIGLEC10.Inflammation.txt	Simple mode	24	-0.0112854	0.0233217	0.633031	NA	Sensitivity
resint_SV_LV	output.20.NSFL1C.Neurology.txt	Weighted mode	3	-0.0307302	0.0550904	0.633077	NA	Sensitivity
resint_SV_LV	output.14.DHRS4L2.Neurology_II.txt	Weighted median	14	-0.00723699	0.0151605	0.633108	NA	Sensitivity
resint_LVEF	output.20.PROCR.Cardiometabolic_II.txt	MR Egger	16	0.00709049	0.0145306	0.633125	NA	Sensitivity
resint_LVM	output.3.IL5RA.Inflammation.txt	Weighted mode	26	-0.00540908	0.0111943	0.633158	NA	Sensitivity
resint_LV Surface Area, ED	output.19.ADGRE1.Oncology_II.txt	Simple mode	20	-0.0147806	0.0304706	0.633168	NA	Sensitivity
resint_LVM	output.19.KLK10.Oncology.txt	Weighted median	26	0.00373851	0.0078333	0.633178	NA	Sensitivity
resint_LVEF	output.4.AFP.Neurology.txt	Simple mode	7	0.0194229	0.0386476	0.633179	NA	Sensitivity
resint_SV_LV	output.19.TNFSF14.Neurology.txt	Weighted median	9	0.00748901	0.0156925	0.633194	NA	Sensitivity
resint_LVESV	output.3.TBC1D23.Oncology.txt	MR Egger	3	-0.0658972	0.101427	0.633203	NA	Sensitivity
resint_LVM	output.2.CRYGD.Neurology_II.txt	MR Egger	60	0.00453173	0.00944645	0.633225	NA	Sensitivity
resint_LV Sphericity, ED	output.16.MTHFSD.Oncology_II.txt	Weighted median	21	-0.00483384	0.0101307	0.633256	NA	Sensitivity
resint_SV_LV	output.1.NID1.Cardiometabolic.txt	Weighted median	6	-0.0144048	0.0301894	0.633257	NA	Sensitivity
resint_LVESV	output.1.COL24A1.Oncology_II.txt	Simple mode	7	0.0237321	0.0472375	0.633289	NA	Sensitivity
resint_LVEF	output.5.HAVCR1.Oncology.txt	MR Egger	54	0.00519593	0.0108271	0.63331	NA	Sensitivity
resint_LV Sphericity, ED	output.2.UXS1.Oncology.txt	MR Egger	4	-0.035368	0.0634553	0.633331	NA	Sensitivity
resint_LVM	output.1.CNTN2.Oncology.txt	MR Egger	51	0.00344151	0.00716976	0.63336	NA	Sensitivity
resint_SV_LV	output.3.ACAA1.Oncology.txt	MR Egger	3	-0.107114	0.164957	0.633361	NA	Sensitivity
resint_LVEF	output.3.MUC13.Neurology.txt	Simple mode	6	-0.0223455	0.0440267	0.633362	NA	Sensitivity
resint_LV Sphericity, ES	output.19.PEPD.Inflammation_II.txt	MR Egger	23	0.00695067	0.0143609	0.633396	NA	Sensitivity
resint_LV Surface Area, ES	output.16.HBZ.Cardiometabolic_II.txt	MR Egger	76	-0.00329256	0.00687479	0.633398	NA	Sensitivity
resint_LV Surface Area, ES	output.12.WASHC3.Neurology_II.txt	Weighted median	3	-0.0267231	0.0560345	0.63343	NA	Sensitivity
resint_SV_LV	output.2.HNMT.Neurology.txt	Weighted mode	37	-0.0033272	0.00691743	0.633436	NA	Sensitivity
resint_LVEF	output.6.LPA.Inflammation_II.txt	Simple mode	94	-0.00573077	0.0119775	0.633445	NA	Sensitivity
resint_LV Surface Area, ED	output.1.BCL2L15.Inflammation_II.txt	MR Egger	5	0.0323856	0.0612263	0.633478	NA	Sensitivity
resint_LVEF	output.16.AGRP.Inflammation.txt	Weighted mode	4	0.0219889	0.0415746	0.633508	NA	Sensitivity
resint_LVEF	output.9.PAPPA.Inflammation.txt	MR Egger	3	-0.0574419	0.088508	0.633515	NA	Sensitivity
resint_LVESV	output.7.VWC2.Neurology.txt	Weighted median	33	-0.00808486	0.0169604	0.633584	NA	Sensitivity
resint_LVESV	output.19.ICAM4.Inflammation.txt	Weighted mode	3	0.0246112	0.0442008	0.633652	NA	Sensitivity
resint_LV Sphericity, ED	output.10.KAZALD1.Oncology.txt	Simple mode	41	-0.00896091	0.0186582	0.633655	NA	Sensitivity
resint_LV Surface Area, ED	output.1.NOTCH2.Cardiometabolic_II.txt	MR Egger	7	-0.0383622	0.0756558	0.633676	NA	Sensitivity
resint_LVEDV	output.8.ST3GAL1.Oncology.txt	Weighted median	4	0.00892055	0.0187203	0.633706	NA	Sensitivity
resint_LV Surface Area, ED	output.3.TNFSF10.Inflammation.txt	MR Egger	5	-0.0159291	0.0301375	0.633725	NA	Sensitivity
resint_LV Surface Area, ES	output.12.PRR4.Inflammation_II.txt	Weighted median	103	-0.002929	0.00614726	0.633738	NA	Sensitivity
resint_LV Surface Area, ED	output.21.TFF2.Inflammation.txt	Weighted mode	5	-0.0172848	0.0335677	0.633754	NA	Sensitivity
resint_LV Surface Area, ES	output.7.RARRES2.Cardiometabolic.txt	Weighted mode	3	-0.0129682	0.0232993	0.633773	NA	Sensitivity
resint_LV Surface Area, ES	output.6.TNF.Cardiometabolic.txt	Simple mode	3	-0.0324133	0.0582361	0.633777	NA	Sensitivity
resint_LV Sphericity, ES	output.3.MASP1.Neurology.txt	MR Egger	11	0.0287837	0.0583815	0.633798	NA	Sensitivity
resint_LVM	output.19.KLK3.Cardiometabolic_II.txt	MR Egger	3	0.198202	0.305694	0.633799	NA	Sensitivity
resint_LV Surface Area, ED	output.19.NECTIN2.Cardiometabolic.txt	Simple mode	5	-0.0139028	0.0270088	0.633864	NA	Sensitivity
resint_LVEF	output.4.CXCL10.Inflammation.txt	MR Egger	4	0.00930626	0.0167252	0.63387	NA	Sensitivity
resint_LVESV	output.7.SSC4D.Cardiometabolic.txt	MR Egger	16	0.00585185	0.0120202	0.633909	NA	Sensitivity
resint_LVESV	output.9.FBP1.Cardiometabolic.txt	Weighted median	8	0.00473083	0.0099339	0.63391	NA	Sensitivity
resint_LVESV	output.17.CD300A.Inflammation_II.txt	Weighted median	9	-0.00709639	0.0149018	0.633926	NA	Sensitivity
resint_LV Surface Area, ES	output.4.FGF2.Inflammation.txt	MR Egger	68	-0.00406179	0.00849173	0.634001	NA	Sensitivity
resint_LVEDV	output.1.PSRC1.Oncology.txt	Simple mode	5	-0.026651	0.0517963	0.634002	NA	Sensitivity
resint_LVM	output.3.CD86.Oncology_II.txt	Weighted median	9	0.0119182	0.0250369	0.634056	NA	Sensitivity
resint_LV Surface Area, ED	output.5.GM2A.Cardiometabolic_II.txt	MR Egger	62	-0.00371208	0.00775941	0.634107	NA	Sensitivity
resint_LV Sphericity, ED	output.9.PAEP.Neurology.txt	Weighted median	56	-0.00328513	0.00690265	0.634129	NA	Sensitivity
resint_LV Surface Area, ED	output.20.CD40.Inflammation.txt	Simple mode	19	0.0177737	0.0367125	0.634129	NA	Sensitivity
resint_SV_LV	output.16.CCL22.Inflammation.txt	MR Egger	5	-0.0228186	0.0432374	0.634216	NA	Sensitivity
resint_LV Surface Area, ED	output.2.REG1B.Cardiometabolic.txt	MR Egger	23	0.0109758	0.0227362	0.634271	NA	Sensitivity
resint_LV Sphericity, ES	output.9.PAPPA.Inflammation.txt	Weighted mode	3	0.0723564	0.130205	0.634275	NA	Sensitivity
resint_LVM	output.14.SERPINA9.Oncology.txt	MR Egger	40	-0.0050801	0.010593	0.634281	NA	Sensitivity
resint_SV_LV	output.3.TFRC.Cardiometabolic.txt	Weighted median	52	0.0041051	0.00862991	0.6343	NA	Sensitivity
resint_LVEF	output.1.EFNA4.Neurology.txt	MR Egger	4	-0.0240557	0.0432959	0.634331	NA	Sensitivity
resint_LVESV	output.19.PLAUR.Inflammation.txt	Weighted mode	6	-0.0152336	0.0301035	0.634344	NA	Sensitivity
resint_LVM	output.14.HSPA2.Oncology_II.txt	Simple mode	4	0.0326458	0.0618871	0.634366	NA	Sensitivity
resint_LV Sphericity, ES	output.21.IFNAR1.Oncology_II.txt	Weighted mode	29	-0.00521254	0.0108409	0.63438	NA	Sensitivity
resint_LVM	output.11.NELL1.Oncology.txt	MR Egger	13	0.00678655	0.0138764	0.634397	NA	Sensitivity
resint_LVEF	output.17.LGALS3BP.Inflammation_II.txt	Weighted median	8	-0.0137027	0.0288158	0.634411	NA	Sensitivity
resint_SV_LV	output.6.PHACTR2.Neurology_II.txt	Weighted mode	3	0.013458	0.024229	0.634424	NA	Sensitivity
resint_LVM	output.6.TNXB.Neurology.txt	Simple mode	29	-0.00966587	0.0201069	0.634448	NA	Sensitivity
resint_LV Surface Area, ED	output.8.OPLAH.Cardiometabolic_II.txt	Simple mode	5	-0.0312502	0.0608206	0.634466	NA	Sensitivity
resint_LVEDV	output.17.CD79B.Inflammation.txt	Simple mode	5	-0.0268839	0.0523229	0.634467	NA	Sensitivity
resint_SV_LV	output.7.CCL24.Inflammation.txt	MR Egger	79	-0.00291598	0.00611007	0.634542	NA	Sensitivity
resint_LV Sphericity, ES	output.20.PI3.Cardiometabolic.txt	Weighted median	13	0.00790544	0.0166327	0.634577	NA	Sensitivity
resint_LV Sphericity, ES	output.8.IDO1.Neurology_II.txt	Weighted mode	17	0.00935303	0.0193035	0.63458	NA	Sensitivity
resint_SV_LV	output.6.TNF.Neurology.txt	Simple mode	4	0.0265427	0.0503518	0.634589	NA	Sensitivity
resint_LV Surface Area, ED	output.1.CSF1.Inflammation.txt	Weighted median	4	0.0111733	0.0235091	0.634591	NA	Sensitivity
resint_LV Sphericity, ES	output.17.CCL15.Cardiometabolic.txt	Simple mode	42	0.0098042	0.0204748	0.634595	NA	Sensitivity
resint_SV_LV	output.14.GZMH.Cardiometabolic.txt	Weighted median	9	0.0113048	0.0237864	0.634601	NA	Sensitivity
resint_LV Sphericity, ES	output.17.VMO1.Oncology.txt	Weighted mode	69	-0.00276343	0.00578911	0.634643	NA	Sensitivity
resint_LV Surface Area, ES	output.19.PGLYRP2.Inflammation_II.txt	MR Egger	83	0.0024626	0.00516288	0.63466	NA	Sensitivity
resint_LV Surface Area, ES	output.2.UXS1.Oncology.txt	Weighted mode	4	-0.0229027	0.0434576	0.63467	NA	Sensitivity
resint_LV Sphericity, ES	output.19.IFI30.Oncology_II.txt	MR Egger	23	0.013277	0.027537	0.634687	NA	Sensitivity
resint_LVEDV	output.6.VNN2.Oncology.txt	MR Egger	57	-0.00357996	0.00749279	0.634695	NA	Sensitivity
resint_LV Sphericity, ES	output.1.SELE.Cardiometabolic.txt	Simple mode	5	-0.0391108	0.0761736	0.6347	NA	Sensitivity
resint_LV Surface Area, ES	output.19.CLEC4G.Inflammation.txt	Simple mode	6	0.0246368	0.0487429	0.634734	NA	Sensitivity
resint_LVEF	output.11.FOLR2.Neurology.txt	Weighted mode	3	0.0187917	0.0338664	0.634751	NA	Sensitivity
resint_LVM	output.9.SPTLC1.Neurology_II.txt	Weighted mode	3	-0.0160028	0.0288419	0.63477	NA	Sensitivity
resint_LVEDV	output.22.CRYBB1.Cardiometabolic_II.txt	MR Egger	4	0.0835584	0.150604	0.634783	NA	Sensitivity
resint_LVESV	output.2.PDCD1.Oncology.txt	MR Egger	11	-0.0132755	0.0270087	0.634817	NA	Sensitivity
resint_LV Surface Area, ES	output.2.SERPINE2.Cardiometabolic_II.txt	Simple mode	41	-0.0141074	0.0294755	0.634819	NA	Sensitivity
resint_SV_LV	output.19.BSG.Inflammation.txt	MR Egger	3	-0.0346458	0.053624	0.634822	NA	Sensitivity
resint_SV_LV	output.19.KIR2DL3.Oncology.txt	Weighted median	27	-0.00461059	0.00970807	0.634842	NA	Sensitivity
resint_LVM	output.20.MMP9.Neurology.txt	MR Egger	3	0.278057	0.430418	0.634855	NA	Sensitivity
resint_LVESV	output.1.C8B.Inflammation_II.txt	MR Egger	45	0.00422628	0.00883599	0.634857	NA	Sensitivity
resint_LVEDV	output.4.ODAM.Neurology.txt	MR Egger	8	0.0104322	0.0208633	0.634862	NA	Sensitivity
resint_SV_LV	output.19.KLK15.Oncology_II.txt	Simple mode	30	-0.00669297	0.0139459	0.634882	NA	Sensitivity
resint_LV Surface Area, ES	output.2.GALNT3.Inflammation.txt	Weighted mode	37	0.0058819	0.0122834	0.634941	NA	Sensitivity
resint_LV Surface Area, ES	output.9.GRHPR.Cardiometabolic_II.txt	Weighted mode	13	-0.00884772	0.0181649	0.634978	NA	Sensitivity
resint_LV Sphericity, ES	output.9.OBP2B.Neurology.txt	Simple mode	50	-0.0204947	0.0429023	0.634984	NA	Sensitivity
resint_LVEDV	output.8.MTUS1.Oncology_II.txt	Simple mode	8	-0.0161053	0.0324617	0.634998	NA	Sensitivity
resint_LV Surface Area, ED	output.1.FCRL3.Inflammation.txt	Simple mode	125	0.00825404	0.0173451	0.635004	NA	Sensitivity
resint_LVM	output.19.CD209.Cardiometabolic.txt	Weighted median	25	0.00651546	0.0137257	0.635007	NA	Sensitivity
resint_LVEDV	output.6.LRP11.Cardiometabolic.txt	Simple mode	66	0.00981007	0.0205702	0.635027	NA	Sensitivity
resint_LVESV	output.5.F2R.Inflammation.txt	MR Egger	4	-0.0637199	0.114951	0.635069	NA	Sensitivity
resint_LVM	output.21.TFF3.Cardiometabolic.txt	Simple mode	6	0.0211563	0.0419011	0.635083	NA	Sensitivity
resint_LVM	output.1.SV2A.Neurology_II.txt	Simple mode	3	0.0329129	0.0593828	0.635108	NA	Sensitivity
resint_LVEDV	output.1.CHIT1.Cardiometabolic.txt	MR Egger	72	-0.00323888	0.0067959	0.635136	NA	Sensitivity
resint_LVESV	output.1.CHIT1.Cardiometabolic.txt	MR Egger	72	-0.00322245	0.00676302	0.635215	NA	Sensitivity
resint_LVM	output.8.NBN.Inflammation.txt	Weighted median	3	0.0222837	0.0469739	0.635226	NA	Sensitivity
resint_LV Surface Area, ED	output.21.CXADR.Inflammation.txt	Simple mode	3	-0.0290741	0.0524778	0.635236	NA	Sensitivity
resint_LVM	output.6.DNPH1.Inflammation.txt	MR Egger	10	-0.0116402	0.02361	0.635244	NA	Sensitivity
resint_LVESV	output.6.SERPINB1.Neurology.txt	Weighted median	3	-0.0207318	0.0437056	0.63525	NA	Sensitivity
resint_LV Surface Area, ED	output.19.ICAM4.Inflammation.txt	MR Egger	3	-0.0606755	0.0940543	0.635261	NA	Sensitivity
resint_LVEDV	output.14.TCL1A.Neurology.txt	Simple mode	10	0.0215062	0.0438159	0.635292	NA	Sensitivity
resint_LVM	output.1.PGLYRP4.Cardiometabolic_II.txt	MR Egger	19	-0.00573693	0.011879	0.635295	NA	Sensitivity
resint_LVEF	output.16.ITGAL.Inflammation_II.txt	MR Egger	7	0.086542	0.171522	0.635317	NA	Sensitivity
resint_LV Sphericity, ES	output.2.REG3A.Cardiometabolic.txt	Simple mode	7	0.0144873	0.0290132	0.635322	NA	Sensitivity
resint_LVEDV	output.19.ACP5.Cardiometabolic.txt	Simple mode	22	-0.0100206	0.0208226	0.635326	NA	Sensitivity
resint_SV_LV	output.1.CD101.Oncology_II.txt	Simple mode	53	-0.00837169	0.0175497	0.635341	NA	Sensitivity
resint_LVM	output.4.IGFBP7.Cardiometabolic.txt	MR Egger	20	0.0104814	0.0217287	0.635354	NA	Sensitivity
resint_LV Surface Area, ES	output.9.UBAC1.Oncology.txt	Weighted median	4	-0.0182936	0.0385802	0.635378	NA	Sensitivity
resint_LVM	output.19.OSCAR.Inflammation.txt	Weighted mode	52	-0.00394482	0.00827015	0.635403	NA	Sensitivity
resint_LV Surface Area, ED	output.8.ASAH1.Cardiometabolic_II.txt	Weighted mode	26	0.00491277	0.0102357	0.635425	NA	Sensitivity
resint_LVM	output.2.TFPI.Cardiometabolic.txt	Weighted mode	19	0.00673669	0.0139695	0.635445	NA	Sensitivity
resint_LVEDV	output.12.GPD1.Oncology_II.txt	Weighted median	3	-0.0133828	0.0282296	0.63545	NA	Sensitivity
resint_SV_LV	output.11.PRCP.Cardiometabolic.txt	MR Egger	3	-0.0839955	0.13029	0.635454	NA	Sensitivity
resint_LV Surface Area, ES	output.20.CHGB.Neurology.txt	Weighted mode	51	0.00379865	0.00796442	0.635474	NA	Sensitivity
resint_LVM	output.6.GFRAL.Neurology_II.txt	MR Egger	51	0.00812307	0.0170302	0.635497	NA	Sensitivity
resint_LV Surface Area, ED	output.19.PTPRH.Oncology_II.txt	Weighted mode	35	0.00325953	0.00681531	0.635522	NA	Sensitivity
resint_LV Surface Area, ED	output.4.TLR3.Inflammation.txt	MR Egger	117	0.00208316	0.00438373	0.635545	NA	Sensitivity
resint_LVESV	output.11.CDHR5.Cardiometabolic.txt	Weighted mode	57	0.00331666	0.00696077	0.635587	NA	Sensitivity
resint_LV Sphericity, ES	output.2.RNF149.Cardiometabolic_II.txt	Weighted median	8	-0.00778536	0.0164291	0.635587	NA	Sensitivity
resint_LV Sphericity, ED	output.2.NAGK.Cardiometabolic_II.txt	Weighted median	7	-0.0105297	0.0222202	0.635588	NA	Sensitivity
resint_LV Surface Area, ES	output.14.GZMH.Cardiometabolic.txt	Weighted median	9	0.00924014	0.0194995	0.635596	NA	Sensitivity
resint_LVEF	output.22.ARSA.Neurology.txt	Simple mode	16	-0.0105566	0.0218271	0.635623	NA	Sensitivity
resint_LVESV	output.7.MET.Cardiometabolic.txt	MR Egger	10	0.0251333	0.0510363	0.635624	NA	Sensitivity
resint_LV Surface Area, ES	output.1.ATP5IF1.Inflammation.txt	Weighted mode	3	-0.0246253	0.0445042	0.635637	NA	Sensitivity
resint_LVM	output.5.PCDH12.Neurology_II.txt	Weighted median	21	-0.00627744	0.0132513	0.635699	NA	Sensitivity
resint_LVEDV	output.5.CDH6.Cardiometabolic.txt	Weighted mode	62	0.00317232	0.00666315	0.635704	NA	Sensitivity
resint_LVEF	output.11.ASRGL1.Cardiometabolic_II.txt	MR Egger	19	0.00971286	0.0201363	0.635706	NA	Sensitivity
resint_LVEDV	output.2.ADAM23.Inflammation.txt	MR Egger	47	-0.00357321	0.00749224	0.635727	NA	Sensitivity
resint_LV Sphericity, ED	output.6.BTN3A2.Inflammation.txt	MR Egger	34	-0.00498813	0.0104302	0.635733	NA	Sensitivity
resint_LVM	output.12.PRKAB1.Inflammation.txt	MR Egger	3	-0.0468584	0.0727583	0.635748	NA	Sensitivity
resint_LVESV	output.3.FBLN2.Cardiometabolic_II.txt	Weighted median	19	0.00712359	0.0150404	0.635764	NA	Sensitivity
resint_LVESV	output.5.MOCS2.Inflammation_II.txt	Weighted mode	47	-0.00436942	0.00916483	0.63579	NA	Sensitivity
resint_LV Surface Area, ES	output.4.CXCL8.Inflammation.txt	MR Egger	3	-0.0478057	0.0742413	0.635796	NA	Sensitivity
resint_LVM	output.1.FABP3.Cardiometabolic_II.txt	Weighted mode	3	0.0369743	0.0668617	0.635824	NA	Sensitivity
resint_SV_LV	output.7.IGFBP3.Cardiometabolic.txt	MR Egger	48	0.00727175	0.015254	0.635826	NA	Sensitivity
resint_SV_LV	output.19.DKKL1.Oncology.txt	MR Egger	112	0.00226545	0.00477101	0.635845	NA	Sensitivity
resint_LV Surface Area, ED	output.7.VWC2.Neurology.txt	MR Egger	33	0.0102392	0.0214124	0.635871	NA	Sensitivity
resint_LVM	output.3.CD86.Oncology_II.txt	Weighted mode	9	0.0123551	0.0251087	0.635891	NA	Sensitivity
resint_LV Sphericity, ED	output.17.CA4.Cardiometabolic.txt	Simple mode	9	-0.0131947	0.0268177	0.635926	NA	Sensitivity
resint_LVESV	output.16.CA5A.Cardiometabolic.txt	Simple mode	46	-0.0100507	0.0210876	0.63594	NA	Sensitivity
resint_LVM	output.7.AKR1B1.Oncology.txt	Weighted mode	3	0.0193109	0.0349343	0.635949	NA	Sensitivity
resint_LV Sphericity, ED	output.11.APOA4.Inflammation_II.txt	MR Egger	3	-0.0790701	0.122869	0.63597	NA	Sensitivity
resint_LV Surface Area, ES	output.9.KYAT1.Cardiometabolic.txt	Weighted median	6	-0.0133104	0.0281202	0.635971	NA	Sensitivity
resint_LV Surface Area, ES	output.15.CKMT1A_CKMT1B.Inflammation.txt	MR Egger	5	-0.105128	0.200294	0.635991	NA	Sensitivity
resint_LVM	output.1.TOR1AIP1.Cardiometabolic_II.txt	MR Egger	68	-0.00402173	0.00845766	0.635991	NA	Sensitivity
resint_LV Surface Area, ED	output.4.PCDH7.Oncology_II.txt	Weighted mode	3	0.0257904	0.0466622	0.635992	NA	Sensitivity
resint_LV Sphericity, ED	output.6.LTB.Oncology_II.txt	MR Egger	10	-0.0356344	0.0724645	0.636104	NA	Sensitivity
resint_LV Surface Area, ES	output.7.CCL26.Inflammation.txt	Simple mode	5	-0.00901419	0.017637	0.636203	NA	Sensitivity
resint_SV_LV	output.8.CA2.Neurology.txt	Weighted mode	3	0.023154	0.0419233	0.636226	NA	Sensitivity
resint_LV Surface Area, ES	output.2.FN1.Inflammation_II.txt	Simple mode	23	0.0155344	0.0323918	0.63626	NA	Sensitivity
resint_LVEF	output.20.PI3.Cardiometabolic.txt	Weighted mode	13	0.00831178	0.0171304	0.636267	NA	Sensitivity
resint_LV Sphericity, ES	output.10.DUSP29.Neurology_II.txt	MR Egger	3	-0.0954966	0.148547	0.63627	NA	Sensitivity
resint_LV Sphericity, ED	output.17.CEP112.Cardiometabolic_II.txt	MR Egger	7	0.0226881	0.0451003	0.636294	NA	Sensitivity
resint_LV Surface Area, ES	output.7.AKR1B1.Oncology.txt	MR Egger	3	-0.0320925	0.0499274	0.636309	NA	Sensitivity
resint_LV Sphericity, ES	output.19.KLK1.Oncology.txt	MR Egger	14	0.00693879	0.0143036	0.636335	NA	Sensitivity
resint_LV Sphericity, ES	output.9.SPTLC1.Neurology_II.txt	MR Egger	3	0.0231028	0.0359474	0.636353	NA	Sensitivity
resint_LV Sphericity, ES	output.1.AMY2A.Cardiometabolic.txt	Weighted mode	41	0.00470092	0.0098675	0.636378	NA	Sensitivity
resint_LV Surface Area, ED	output.22.SUSD2.Neurology.txt	MR Egger	31	-0.00460632	0.00964128	0.636395	NA	Sensitivity
resint_SV_LV	output.14.ARG2.Oncology_II.txt	MR Egger	3	0.0392897	0.0611463	0.636413	NA	Sensitivity
resint_LVEF	output.12.PRKAB1.Inflammation.txt	MR Egger	3	0.0817409	0.127235	0.636462	NA	Sensitivity
resint_LVM	output.15.ANXA2.Cardiometabolic_II.txt	Weighted median	40	-0.0048413	0.010243	0.636465	NA	Sensitivity
resint_LV Surface Area, ES	output.1.PTPRC.Cardiometabolic_II.txt	Weighted median	9	0.00947696	0.0200535	0.63651	NA	Sensitivity
resint_LV Surface Area, ES	output.9.EGFL7.Oncology.txt	Weighted median	6	0.0104754	0.0221665	0.636512	NA	Sensitivity
resint_LV Surface Area, ED	output.5.CRHBP.Inflammation.txt	Weighted median	45	0.00393891	0.00833584	0.63655	NA	Sensitivity
resint_LVEDV	output.20.PRND.Neurology_II.txt	MR Egger	10	0.00954135	0.0194293	0.636556	NA	Sensitivity
resint_LV Sphericity, ES	output.17.GRN.Neurology.txt	Weighted median	11	0.00982949	0.0208024	0.636557	NA	Sensitivity
resint_LVESV	output.7.AKR1B1.Oncology.txt	MR Egger	3	-0.0319856	0.0498046	0.636561	NA	Sensitivity
resint_LVEF	output.19.CCL25.Inflammation.txt	Weighted mode	60	0.00283284	0.00596429	0.636564	NA	Sensitivity
resint_LVEF	output.1.CD101.Oncology_II.txt	Simple mode	53	-0.00728124	0.0153194	0.636566	NA	Sensitivity
resint_LV Sphericity, ED	output.3.LRIG1.Oncology.txt	Weighted mode	79	0.00303742	0.00640341	0.63658	NA	Sensitivity
resint_LVEF	output.12.C1R.Inflammation_II.txt	MR Egger	12	0.00937578	0.0192425	0.63659	NA	Sensitivity
resint_LVESV	output.21.NCAM2.Neurology.txt	Simple mode	60	0.00834106	0.0175643	0.636621	NA	Sensitivity
resint_SV_LV	output.1.CA14.Oncology.txt	Weighted median	13	-0.0116771	0.0247178	0.63663	NA	Sensitivity
resint_SV_LV	output.12.VSIG10.Oncology_II.txt	Simple mode	62	0.0107933	0.0227344	0.636657	NA	Sensitivity
resint_LVESV	output.1.EXTL1.Cardiometabolic_II.txt	Simple mode	20	-0.0144122	0.0300213	0.636662	NA	Sensitivity
resint_LV Sphericity, ED	output.12.CLSTN3.Neurology_II.txt	Simple mode	40	0.0144983	0.0304532	0.636671	NA	Sensitivity
resint_SV_LV	output.22.SEZ6L.Oncology.txt	Weighted mode	13	-0.0119753	0.0247127	0.636698	NA	Sensitivity
resint_LV Sphericity, ES	output.5.FBN2.Neurology_II.txt	Simple mode	11	-0.0214877	0.0441205	0.636741	NA	Sensitivity
resint_LV Sphericity, ES	output.11.TRIM5.Inflammation.txt	MR Egger	11	0.00942546	0.0192874	0.636752	NA	Sensitivity
resint_LV Surface Area, ED	output.7.TFPI2.Oncology.txt	Weighted median	11	-0.012974	0.0274744	0.636769	NA	Sensitivity
resint_LVEF	output.5.SPINK5.Neurology.txt	MR Egger	28	-0.0057248	0.011981	0.63677	NA	Sensitivity
resint_LVEF	output.19.IFI30.Oncology_II.txt	MR Egger	23	0.0093474	0.0195089	0.636794	NA	Sensitivity
resint_LVEDV	output.2.PLB1.Neurology_II.txt	Simple mode	82	-0.0106177	0.0224033	0.636821	NA	Sensitivity
resint_LVEF	output.20.SPINT3.Oncology_II.txt	Weighted mode	3	-0.0572103	0.103795	0.63686	NA	Sensitivity
resint_LVEDV	output.7.DDC.Cardiometabolic.txt	MR Egger	13	-0.0074079	0.0152591	0.636865	NA	Sensitivity
resint_LV Sphericity, ED	output.1.REG4.Inflammation.txt	Simple mode	9	-0.0165623	0.0337596	0.636886	NA	Sensitivity
resint_SV_LV	output.21.ICOSLG.Oncology.txt	Simple mode	34	-0.0163099	0.0342323	0.636895	NA	Sensitivity
resint_LVEDV	output.1.MAN1A2.Cardiometabolic_II.txt	Simple mode	10	0.0193546	0.0396294	0.636953	NA	Sensitivity
resint_LVEF	output.2.DPP4.Cardiometabolic.txt	Weighted mode	11	0.00937886	0.0192725	0.636999	NA	Sensitivity
resint_LVM	output.4.PSAPL1.Oncology_II.txt	Simple mode	41	0.0125993	0.0264969	0.637016	NA	Sensitivity
resint_LVEDV	output.14.SERPINA6.Inflammation_II.txt	MR Egger	8	-0.0158426	0.0318957	0.637073	NA	Sensitivity
resint_LV Sphericity, ED	output.19.KLK7.Inflammation_II.txt	Weighted median	10	0.0049431	0.0104774	0.637079	NA	Sensitivity
resint_LVEF	output.7.EPHB6.Neurology.txt	Simple mode	11	-0.0236396	0.04859	0.63709	NA	Sensitivity
resint_LV Sphericity, ES	output.3.TNFSF10.Inflammation.txt	MR Egger	5	0.0156993	0.0300159	0.637123	NA	Sensitivity
resint_LVESV	output.7.IGFBP3.Cardiometabolic.txt	Simple mode	48	0.0144502	0.0304394	0.637185	NA	Sensitivity
resint_LVEDV	output.6.GFRAL.Neurology_II.txt	Weighted mode	51	-0.00410762	0.00865622	0.63719	NA	Sensitivity
resint_LVM	output.1.EGLN1.Inflammation.txt	Simple mode	4	0.019323	0.0369518	0.637191	NA	Sensitivity
resint_LV Sphericity, ES	output.12.CLEC12A.Inflammation_II.txt	Simple mode	34	-0.0167448	0.0351768	0.637198	NA	Sensitivity
resint_LVEDV	output.1.NPL.Cardiometabolic_II.txt	Weighted mode	15	0.0062509	0.012967	0.637212	NA	Sensitivity
resint_LVEDV	output.1.AMY2B.Cardiometabolic.txt	Simple mode	36	0.00896396	0.0188422	0.637216	NA	Sensitivity
resint_LVEDV	output.20.WFDC12.Oncology.txt	Weighted mode	55	-0.0062874	0.0132584	0.637255	NA	Sensitivity
resint_LVEF	output.14.SERPINA4.Inflammation_II.txt	Simple mode	39	-0.0100045	0.0210479	0.637279	NA	Sensitivity
resint_LV Surface Area, ED	output.13.COL4A1.Cardiometabolic.txt	Simple mode	5	0.0307132	0.060295	0.6373	NA	Sensitivity
resint_LV Sphericity, ES	output.8.TNFRSF11B.Inflammation.txt	Simple mode	11	0.0266586	0.0548353	0.637332	NA	Sensitivity
resint_LV Surface Area, ED	output.14.RNASE4.Inflammation_II.txt	Simple mode	17	0.0149475	0.0311043	0.637335	NA	Sensitivity
resint_LV Surface Area, ED	output.1.PKLR.Inflammation.txt	Simple mode	9	-0.0203462	0.0415305	0.637348	NA	Sensitivity
resint_LV Surface Area, ES	output.3.PRRT3.Cardiometabolic_II.txt	MR Egger	6	-0.0210031	0.0412477	0.63742	NA	Sensitivity
resint_SV_LV	output.2.COL6A3.Cardiometabolic.txt	MR Egger	3	-0.0932321	0.145616	0.637447	NA	Sensitivity
resint_SV_LV	output.21.NCAM2.Neurology.txt	Simple mode	60	0.00938588	0.0198142	0.637465	NA	Sensitivity
resint_SV_LV	output.20.LBP.Cardiometabolic.txt	MR Egger	30	0.00422289	0.0088642	0.637488	NA	Sensitivity
resint_LV Sphericity, ES	output.14.SERPINA11.Cardiometabolic.txt	MR Egger	56	-0.00398856	0.00841685	0.637497	NA	Sensitivity
resint_SV_LV	output.7.PCOLCE.Cardiometabolic.txt	Weighted mode	4	0.0148867	0.0284975	0.637523	NA	Sensitivity
resint_LV Sphericity, ES	output.11.MMP10.Inflammation.txt	Weighted mode	24	-0.00530795	0.0111177	0.637561	NA	Sensitivity
resint_SV_LV	output.1.LY9.Inflammation.txt	Weighted median	45	0.00437556	0.00928992	0.63764	NA	Sensitivity
resint_LV Surface Area, ED	output.6.TREML2.Neurology.txt	Weighted mode	15	0.00696274	0.0144642	0.637684	NA	Sensitivity
resint_LV Sphericity, ED	output.16.HBZ.Cardiometabolic_II.txt	Simple mode	76	0.00618778	0.0130864	0.637701	NA	Sensitivity
resint_LVM	output.11.CDHR5.Cardiometabolic.txt	Weighted mode	57	-0.00366764	0.00774687	0.637743	NA	Sensitivity
resint_LV Surface Area, ES	output.4.BTC.Oncology.txt	MR Egger	33	-0.00612066	0.0128721	0.637765	NA	Sensitivity
resint_LV Sphericity, ED	output.14.EDDM3B.Oncology_II.txt	Weighted mode	3	0.0159427	0.0290078	0.637766	NA	Sensitivity
resint_LVESV	output.5.VCAN.Neurology.txt	Weighted median	59	-0.00336908	0.00715597	0.637779	NA	Sensitivity
resint_LV Surface Area, ES	output.16.PRSS8.Inflammation.txt	MR Egger	4	0.0274935	0.0500341	0.637826	NA	Sensitivity
resint_LV Sphericity, ES	output.9.NUDT2.Oncology.txt	Weighted median	14	0.0085335	0.018128	0.637829	NA	Sensitivity
resint_LVESV	output.3.PROS1.Inflammation_II.txt	MR Egger	5	-0.0367932	0.0705014	0.637837	NA	Sensitivity
resint_LVM	output.3.ST6GAL1.Cardiometabolic.txt	Weighted median	7	0.0125717	0.0267083	0.637853	NA	Sensitivity
resint_LVEDV	output.9.PTGR1.Cardiometabolic_II.txt	Weighted median	24	-0.00534771	0.0113615	0.637864	NA	Sensitivity
resint_LVEDV	output.1.CCN1.Oncology.txt	Weighted median	5	0.0187126	0.039761	0.637906	NA	Sensitivity
resint_LV Sphericity, ED	output.7.CLIP2.Inflammation.txt	Simple mode	3	-0.0316092	0.057547	0.637952	NA	Sensitivity
resint_LVM	output.3.IL1RAP.Neurology.txt	Weighted median	55	-0.00222596	0.0047304	0.637952	NA	Sensitivity
resint_SV_LV	output.10.VSIR.Cardiometabolic.txt	Weighted median	19	-0.00722009	0.0153441	0.637966	NA	Sensitivity
resint_LV Sphericity, ED	output.12.PZP.Inflammation_II.txt	Simple mode	43	-0.01745	0.0368168	0.637978	NA	Sensitivity
resint_LVEDV	output.17.CCL8.Oncology.txt	Weighted mode	57	0.00245895	0.00519875	0.63806	NA	Sensitivity
resint_LVEDV	output.22.GGT5.Neurology.txt	Weighted mode	21	0.0064788	0.0135661	0.638131	NA	Sensitivity
resint_LVEDV	output.14.RNASE4.Inflammation_II.txt	Simple mode	17	0.0146091	0.0304749	0.638154	NA	Sensitivity
resint_LVM	output.1.S100A3.Oncology_II.txt	Simple mode	4	0.0285709	0.0548093	0.638207	NA	Sensitivity
resint_LVM	output.3.HEG1.Inflammation_II.txt	Simple mode	4	0.0274576	0.0526806	0.638251	NA	Sensitivity
resint_SV_LV	output.5.OSMR.Cardiometabolic.txt	MR Egger	50	-0.00415393	0.00877948	0.638257	NA	Sensitivity
resint_LVM	output.4.ART3.Cardiometabolic.txt	MR Egger	22	0.0153801	0.0322173	0.638263	NA	Sensitivity
resint_LVESV	output.21.COL18A1.Cardiometabolic.txt	Weighted mode	13	0.0128866	0.0267184	0.638263	NA	Sensitivity
resint_LV Sphericity, ED	output.8.TNFRSF10B.Neurology.txt	Simple mode	20	-0.0122038	0.0255433	0.638265	NA	Sensitivity
resint_LVESV	output.3.ITIH4.Inflammation_II.txt	Weighted median	18	0.00860187	0.0182985	0.638293	NA	Sensitivity
resint_LV Surface Area, ED	output.1.CRNN.Oncology.txt	MR Egger	30	-0.00407525	0.008575	0.638297	NA	Sensitivity
resint_LVM	output.19.LRRC25.Oncology.txt	Weighted median	17	-0.00672284	0.0143021	0.638312	NA	Sensitivity
resint_LVM	output.3.CLEC3B.Inflammation_II.txt	Weighted mode	8	0.0109722	0.0223384	0.638322	NA	Sensitivity
resint_LVESV	output.14.LGMN.Inflammation.txt	Weighted mode	16	-0.00806562	0.0168126	0.638334	NA	Sensitivity
resint_LVEDV	output.19.LILRA5.Cardiometabolic.txt	Weighted mode	14	-0.00765367	0.015904	0.638343	NA	Sensitivity
resint_SV_LV	output.19.HSD17B14.Neurology_II.txt	Weighted mode	62	-0.00270199	0.00572122	0.638415	NA	Sensitivity
resint_LV Sphericity, ES	output.11.CTSC.Inflammation.txt	Weighted median	45	-0.00356038	0.00757664	0.638416	NA	Sensitivity
resint_SV_LV	output.17.NPTX1.Neurology.txt	Simple mode	33	-0.0123219	0.0259743	0.638444	NA	Sensitivity
resint_SV_LV	output.17.GFAP.Oncology.txt	Weighted median	5	-0.0212748	0.0452788	0.638453	NA	Sensitivity
resint_LVEDV	output.14.ARG2.Oncology_II.txt	Simple mode	3	-0.0321699	0.0586662	0.63848	NA	Sensitivity
resint_LV Sphericity, ED	output.19.SBSN.Cardiometabolic_II.txt	Weighted median	29	-0.00419764	0.00893459	0.638484	NA	Sensitivity
resint_SV_LV	output.22.NPTXR.Cardiometabolic.txt	MR Egger	19	0.0049513	0.0103507	0.638492	NA	Sensitivity
resint_LV Sphericity, ED	output.22.GSTT2B.Neurology_II.txt	Weighted median	94	-0.00211978	0.00451235	0.638517	NA	Sensitivity
resint_LVM	output.9.NOTCH1.Cardiometabolic.txt	Weighted median	5	-0.0235586	0.0501505	0.638528	NA	Sensitivity
resint_SV_LV	output.11.RELT.Neurology.txt	MR Egger	26	-0.00881608	0.0185296	0.63853	NA	Sensitivity
resint_LV Surface Area, ES	output.3.GLB1.Neurology.txt	Simple mode	7	0.0204675	0.0413913	0.638543	NA	Sensitivity
resint_LV Sphericity, ES	output.21.CBS.Cardiometabolic_II.txt	Weighted median	4	-0.0213023	0.0453508	0.638554	NA	Sensitivity
resint_LV Surface Area, ES	output.17.FAM20A.Cardiometabolic_II.txt	MR Egger	15	-0.0113015	0.0235016	0.638593	NA	Sensitivity
resint_LV Surface Area, ES	output.18.DSG3.Oncology.txt	MR Egger	9	-0.0183003	0.0372888	0.638598	NA	Sensitivity
resint_LVEDV	output.14.NPC2.Cardiometabolic_II.txt	Weighted mode	10	-0.00651113	0.0133989	0.638618	NA	Sensitivity
resint_LVEDV	output.20.PI3.Cardiometabolic.txt	MR Egger	13	0.0114419	0.0236935	0.638625	NA	Sensitivity
resint_LV Surface Area, ES	output.16.ITGAL.Inflammation_II.txt	Simple mode	7	-0.0401455	0.0812065	0.638626	NA	Sensitivity
resint_SV_LV	output.6.RNASET2.Cardiometabolic.txt	Weighted mode	26	-0.0053533	0.0112609	0.638639	NA	Sensitivity
resint_LV Surface Area, ES	output.19.CEACAM5.Oncology.txt	Simple mode	14	-0.0158217	0.0329095	0.638675	NA	Sensitivity
resint_LVM	output.2.POMC.Cardiometabolic_II.txt	Simple mode	3	-0.0401667	0.0732974	0.638686	NA	Sensitivity
resint_SV_LV	output.17.GP1BA.Cardiometabolic.txt	Weighted median	4	0.0181288	0.038613	0.638711	NA	Sensitivity
resint_LVESV	output.1.ATP5IF1.Inflammation.txt	Weighted mode	3	-0.0249015	0.0454469	0.638726	NA	Sensitivity
resint_LV Sphericity, ED	output.10.PRKG1.Inflammation_II.txt	Weighted median	4	0.0113247	0.0241232	0.638746	NA	Sensitivity
resint_LV Sphericity, ED	output.17.CANT1.Cardiometabolic.txt	Weighted mode	3	0.0171028	0.0312168	0.638757	NA	Sensitivity
resint_LVEDV	output.12.CD4.Inflammation.txt	Weighted median	13	-0.00665892	0.0141859	0.63878	NA	Sensitivity
resint_LVEDV	output.2.CAPG.Oncology.txt	Weighted mode	77	-0.00276683	0.00587108	0.638802	NA	Sensitivity
resint_LV Surface Area, ES	output.4.CXCL8.Oncology.txt	MR Egger	3	-0.0443957	0.069667	0.638805	NA	Sensitivity
resint_SV_LV	output.15.ZFYVE19.Oncology_II.txt	Weighted median	25	-0.00591242	0.0125973	0.638826	NA	Sensitivity
resint_LVEF	output.11.MMP8.Neurology.txt	Weighted mode	20	0.00588568	0.0123404	0.638842	NA	Sensitivity
resint_LV Sphericity, ES	output.11.HYOU1.Cardiometabolic.txt	Weighted mode	3	-0.0144799	0.0264366	0.638843	NA	Sensitivity
resint_LVEDV	output.10.VSIR.Cardiometabolic.txt	MR Egger	19	-0.0103501	0.0216604	0.638853	NA	Sensitivity
resint_LV Surface Area, ES	output.5.CSF1R.Inflammation_II.txt	Weighted mode	8	-0.00715578	0.0145927	0.638871	NA	Sensitivity
resint_LV Sphericity, ES	output.17.ASGR2.Inflammation_II.txt	Weighted median	12	-0.00715587	0.0152491	0.638879	NA	Sensitivity
resint_LVEDV	output.6.THBS2.Neurology.txt	MR Egger	27	-0.00640704	0.0134874	0.638883	NA	Sensitivity
resint_SV_LV	output.1.ECE1.Neurology.txt	MR Egger	5	0.0158357	0.0304427	0.638888	NA	Sensitivity
resint_LVM	output.22.GSTT2B.Neurology_II.txt	Simple mode	94	-0.0079778	0.0169464	0.63891	NA	Sensitivity
resint_LVEF	output.4.CFI.Inflammation_II.txt	MR Egger	10	-0.0146098	0.0299648	0.638938	NA	Sensitivity
resint_LVESV	output.4.CD38.Oncology.txt	Weighted median	33	-0.00605279	0.0129008	0.638941	NA	Sensitivity
resint_LV Surface Area, ES	output.22.SUSD2.Neurology.txt	MR Egger	31	-0.00534179	0.0112671	0.638975	NA	Sensitivity
resint_LV Surface Area, ED	output.20.CST1.Inflammation_II.txt	Simple mode	60	0.0116319	0.024669	0.639008	NA	Sensitivity
resint_LV Sphericity, ED	output.8.PLAT.Cardiometabolic.txt	Weighted mode	3	-0.0307359	0.0561526	0.639048	NA	Sensitivity
resint_LV Sphericity, ED	output.1.SLAMF7.Inflammation.txt	Weighted mode	44	-0.00308914	0.00653964	0.63905	NA	Sensitivity
resint_LV Surface Area, ED	output.18.CNDP1.Cardiometabolic.txt	MR Egger	27	0.00939116	0.0197794	0.639054	NA	Sensitivity
resint_LVESV	output.11.CDHR5.Cardiometabolic.txt	Weighted median	57	0.00400088	0.00853045	0.639061	NA	Sensitivity
resint_LV Surface Area, ED	output.2.IL18R1.Inflammation.txt	MR Egger	70	0.00304925	0.00647325	0.63911	NA	Sensitivity
resint_LV Sphericity, ED	output.1.GPA33.Oncology.txt	Weighted median	3	0.0122084	0.0260338	0.639111	NA	Sensitivity
resint_LV Surface Area, ED	output.6.TNF.Oncology.txt	Weighted mode	5	-0.0230041	0.0454163	0.639139	NA	Sensitivity
resint_LVM	output.9.NOTCH1.Cardiometabolic.txt	Simple mode	5	-0.0322084	0.0635932	0.639164	NA	Sensitivity
resint_LVEDV	output.14.TNFAIP2.Oncology_II.txt	MR Egger	3	0.0405754	0.0637539	0.639175	NA	Sensitivity
resint_LV Sphericity, ES	output.14.AP1G2.Oncology_II.txt	MR Egger	5	0.0298772	0.0574907	0.639192	NA	Sensitivity
resint_LVEDV	output.19.KLK7.Inflammation_II.txt	Simple mode	10	-0.0116262	0.0239666	0.639195	NA	Sensitivity
resint_LVM	output.2.CD302.Oncology.txt	Weighted median	14	0.00787207	0.0167912	0.639198	NA	Sensitivity
resint_LVEDV	output.17.CHMP6.Cardiometabolic_II.txt	Simple mode	3	-0.0302328	0.0552655	0.63923	NA	Sensitivity
resint_LVEF	output.16.MTHFSD.Oncology_II.txt	MR Egger	21	-0.00635193	0.0133341	0.639245	NA	Sensitivity
resint_SV_LV	output.10.IDI2.Neurology.txt	Simple mode	19	0.0202697	0.0425148	0.639264	NA	Sensitivity
resint_LV Surface Area, ED	output.6.CRISP3.Inflammation_II.txt	Weighted median	72	0.00377595	0.00805578	0.639266	NA	Sensitivity
resint_LV Sphericity, ED	output.14.GZMB.Inflammation.txt	MR Egger	16	-0.0111879	0.023353	0.63928	NA	Sensitivity
resint_SV_LV	output.7.BMPER.Inflammation_II.txt	MR Egger	14	-0.0191324	0.0397908	0.63929	NA	Sensitivity
resint_LVM	output.5.CDHR2.Oncology.txt	Weighted mode	3	-0.0216558	0.0395944	0.639291	NA	Sensitivity
resint_LVEF	output.4.FGF2.Inflammation.txt	Simple mode	68	0.0104325	0.0221586	0.639306	NA	Sensitivity
resint_LVEDV	output.1.BCL2L15.Inflammation_II.txt	Weighted mode	5	0.0136513	0.0269656	0.639309	NA	Sensitivity
resint_LVM	output.1.HSPG2.Cardiometabolic.txt	Simple mode	9	0.0178982	0.0367524	0.639326	NA	Sensitivity
resint_LV Surface Area, ES	output.3.CDCP1.Neurology.txt	Simple mode	12	0.0171522	0.0355943	0.639336	NA	Sensitivity
resint_LV Sphericity, ES	output.15.DNAJA4.Neurology_II.txt	Simple mode	4	-0.0214599	0.0413149	0.639355	NA	Sensitivity
resint_LVEF	output.10.CDH23.Neurology_II.txt	MR Egger	3	-0.0349134	0.0549065	0.639432	NA	Sensitivity
resint_LV Sphericity, ED	output.16.PKD1.Cardiometabolic_II.txt	Weighted median	13	-0.00779318	0.0166356	0.639452	NA	Sensitivity
resint_LVEDV	output.1.EGLN1.Inflammation.txt	Weighted mode	4	-0.0165638	0.0318987	0.639454	NA	Sensitivity
resint_LV Surface Area, ES	output.11.NCAM1.Cardiometabolic.txt	Weighted median	23	0.00591904	0.0126362	0.639486	NA	Sensitivity
resint_LVESV	output.1.SELL.Inflammation_II.txt	Weighted mode	31	-0.00511238	0.0108044	0.639514	NA	Sensitivity
resint_LV Surface Area, ES	output.1.TTF2.Neurology_II.txt	Weighted mode	13	0.00652357	0.0135775	0.639533	NA	Sensitivity
resint_LV Sphericity, ED	output.4.ADH1B.Inflammation_II.txt	Weighted median	5	-0.0146321	0.0312417	0.639533	NA	Sensitivity
resint_LVEDV	output.9.RLN2.Inflammation_II.txt	MR Egger	8	0.0316975	0.0643042	0.63958	NA	Sensitivity
resint_LVM	output.6.FKBP5.Neurology.txt	Weighted median	6	-0.0116798	0.0249418	0.639583	NA	Sensitivity
resint_SV_LV	output.15.CA12.Oncology.txt	Weighted median	15	0.00734237	0.0156815	0.639628	NA	Sensitivity
resint_LVEF	output.14.SERPINA6.Inflammation_II.txt	Weighted median	8	-0.00991373	0.0211741	0.639641	NA	Sensitivity
resint_LV Sphericity, ED	output.9.NTRK2.Cardiometabolic.txt	Weighted median	3	-0.0206962	0.0442041	0.639644	NA	Sensitivity
resint_LV Surface Area, ED	output.6.CDSN.Inflammation.txt	Simple mode	40	0.0121981	0.0258506	0.639648	NA	Sensitivity
resint_LVM	output.1.LY9.Inflammation.txt	Weighted mode	45	0.0041398	0.00878115	0.639655	NA	Sensitivity
resint_LV Sphericity, ED	output.1.TDRKH.Neurology.txt	Simple mode	14	0.0176944	0.0369139	0.639658	NA	Sensitivity
resint_LVESV	output.2.QPCT.Cardiometabolic.txt	Weighted mode	20	-0.00584515	0.012287	0.639698	NA	Sensitivity
resint_LVEDV	output.6.TNF.Neurology.txt	MR Egger	4	-0.0433855	0.0794281	0.639702	NA	Sensitivity
resint_LV Surface Area, ES	output.16.CDH5.Cardiometabolic.txt	MR Egger	5	0.0283873	0.0547107	0.639702	NA	Sensitivity
resint_LV Sphericity, ED	output.9.CEMIP2.Inflammation_II.txt	Simple mode	7	-0.0145695	0.0295705	0.639732	NA	Sensitivity
resint_LV Sphericity, ES	output.21.FAM3B.Oncology.txt	MR Egger	27	-0.00401844	0.00848101	0.639743	NA	Sensitivity
resint_LVEDV	output.11.AAMDC.Cardiometabolic_II.txt	Weighted median	40	-0.00314761	0.00672489	0.639746	NA	Sensitivity
resint_LV Sphericity, ES	output.6.GSTA1.Cardiometabolic.txt	Simple mode	4	-0.0223506	0.0430822	0.639747	NA	Sensitivity
resint_LV Surface Area, ED	output.19.VSIG10L.Cardiometabolic_II.txt	Simple mode	4	0.0249088	0.0480203	0.639794	NA	Sensitivity
resint_LV Sphericity, ES	output.4.GC.Inflammation_II.txt	Simple mode	114	-0.00742589	0.0158267	0.63983	NA	Sensitivity
resint_LV Sphericity, ES	output.17.CCL8.Oncology.txt	MR Egger	57	0.00291066	0.00618598	0.63984	NA	Sensitivity
resint_LVEDV	output.17.CCL8.Oncology.txt	MR Egger	57	0.00286855	0.00609697	0.639867	NA	Sensitivity
resint_SV_LV	output.21.CRYZL1.Cardiometabolic_II.txt	Weighted median	3	-0.0144108	0.0308013	0.639883	NA	Sensitivity
resint_SV_LV	output.1.NOTCH2.Cardiometabolic_II.txt	Weighted mode	7	0.0201785	0.0409762	0.639904	NA	Sensitivity
resint_LV Sphericity, ES	output.1.SUSD4.Oncology_II.txt	MR Egger	21	-0.0129614	0.0272652	0.639932	NA	Sensitivity
resint_LV Surface Area, ES	output.3.CD200R1.Inflammation.txt	Weighted mode	42	0.00236332	0.00501482	0.639948	NA	Sensitivity
resint_LV Sphericity, ES	output.10.GFRA1.Oncology.txt	Weighted median	10	-0.00981231	0.0209788	0.639981	NA	Sensitivity
resint_LV Surface Area, ES	output.2.CRYGD.Neurology_II.txt	Weighted median	60	0.00317352	0.00678521	0.639991	NA	Sensitivity
resint_LVEDV	output.2.HS6ST1.Oncology.txt	MR Egger	11	0.0148279	0.0306451	0.640042	NA	Sensitivity
resint_LVM	output.16.CES2.Oncology.txt	Weighted median	3	-0.0166996	0.0357126	0.640063	NA	Sensitivity
resint_LV Surface Area, ED	output.1.S100A3.Oncology_II.txt	MR Egger	4	0.0261035	0.047845	0.640069	NA	Sensitivity
resint_LVEDV	output.19.PTPRH.Oncology_II.txt	Simple mode	35	0.00928734	0.0196895	0.640161	NA	Sensitivity
resint_SV_LV	output.16.WWP2.Neurology.txt	MR Egger	3	0.0429037	0.0676457	0.640171	NA	Sensitivity
resint_LV Sphericity, ED	output.17.SDK2.Inflammation_II.txt	Simple mode	28	-0.0139939	0.0296035	0.640218	NA	Sensitivity
resint_LV Sphericity, ED	output.1.CD1C.Oncology.txt	Simple mode	8	0.0222613	0.0455861	0.640237	NA	Sensitivity
resint_LV Surface Area, ES	output.6.SERPINB9.Neurology.txt	Simple mode	6	-0.0218877	0.044038	0.640256	NA	Sensitivity
resint_LV Sphericity, ED	output.2.TP53I3.Inflammation_II.txt	Simple mode	34	0.0108129	0.0229252	0.640272	NA	Sensitivity
resint_LVEDV	output.22.TIMP3.Inflammation.txt	Weighted mode	48	0.00399261	0.00848911	0.640301	NA	Sensitivity
resint_LV Sphericity, ES	output.13.POSTN.Cardiometabolic_II.txt	Simple mode	13	-0.0125482	0.0261772	0.640304	NA	Sensitivity
resint_LV Sphericity, ED	output.7.SAMD9L.Inflammation.txt	Weighted mode	10	-0.00786104	0.0162608	0.640332	NA	Sensitivity
resint_LVM	output.2.CRIM1.Inflammation.txt	Simple mode	6	0.0542064	0.1091	0.640366	NA	Sensitivity
resint_LVM	output.7.PON3.Inflammation.txt	Weighted mode	28	-0.00554873	0.0117434	0.640369	NA	Sensitivity
resint_LV Surface Area, ED	output.9.FCN1.Inflammation_II.txt	Simple mode	29	0.00954553	0.0202132	0.640414	NA	Sensitivity
resint_LVEDV	output.12.CD4.Inflammation.txt	Weighted mode	13	-0.00685015	0.0142968	0.640453	NA	Sensitivity
resint_LV Sphericity, ES	output.12.TSPAN8.Oncology_II.txt	Weighted median	45	-0.00452256	0.00968339	0.640469	NA	Sensitivity
resint_LV Surface Area, ES	output.3.BOC.Cardiometabolic.txt	Simple mode	10	-0.0141181	0.0292169	0.640481	NA	Sensitivity
resint_LVEF	output.9.ENTPD2.Oncology.txt	MR Egger	26	0.00357192	0.00755248	0.640525	NA	Sensitivity
resint_SV_LV	output.1.AGT.Inflammation_II.txt	Simple mode	31	0.0157651	0.0334191	0.640525	NA	Sensitivity
resint_SV_LV	output.17.CCL23.Inflammation.txt	MR Egger	24	-0.00612541	0.0129369	0.640533	NA	Sensitivity
resint_LVESV	output.2.NMI.Oncology_II.txt	Simple mode	33	0.0153016	0.032458	0.640535	NA	Sensitivity
resint_LVM	output.13.GGACT.Cardiometabolic_II.txt	MR Egger	29	0.00659789	0.0139735	0.640597	NA	Sensitivity
resint_LV Surface Area, ES	output.3.CNTN3.Neurology.txt	MR Egger	19	-0.00828661	0.0174335	0.640604	NA	Sensitivity
resint_LV Surface Area, ED	output.2.TFPI.Cardiometabolic.txt	Simple mode	19	0.015966	0.0336254	0.640625	NA	Sensitivity
resint_LV Surface Area, ED	output.5.GDNF.Neurology.txt	Weighted median	15	0.00822824	0.0176272	0.640648	NA	Sensitivity
resint_LV Surface Area, ES	output.4.PDGFC.Oncology.txt	Simple mode	3	0.031062	0.057043	0.640671	NA	Sensitivity
resint_LV Surface Area, ES	output.3.TBC1D23.Oncology.txt	Weighted mode	3	-0.017145	0.0314855	0.640672	NA	Sensitivity
resint_LVM	output.14.HSPA2.Oncology_II.txt	MR Egger	4	-0.0820219	0.15063	0.640678	NA	Sensitivity
resint_LV Sphericity, ES	output.3.CCDC50.Neurology_II.txt	Simple mode	4	-0.033834	0.0654083	0.640686	NA	Sensitivity
resint_SV_LV	output.1.CRNN.Oncology.txt	Weighted mode	30	-0.00331832	0.00703553	0.640705	NA	Sensitivity
resint_LVEF	output.14.GMPR2.Inflammation_II.txt	MR Egger	4	-0.0199354	0.0366142	0.640709	NA	Sensitivity
resint_LV Surface Area, ED	output.3.ALCAM.Cardiometabolic.txt	MR Egger	8	-0.0191493	0.0389877	0.640759	NA	Sensitivity
resint_LV Surface Area, ED	output.1.TNFRSF9.Neurology.txt	Weighted mode	5	0.016073	0.0318914	0.64076	NA	Sensitivity
resint_LV Surface Area, ED	output.10.PLAU.Neurology.txt	Simple mode	10	-0.0197308	0.0408723	0.640804	NA	Sensitivity
resint_LV Surface Area, ES	output.19.PGLYRP1.Cardiometabolic.txt	MR Egger	8	-0.0158837	0.0323523	0.640893	NA	Sensitivity
resint_LV Surface Area, ED	output.7.HSPB1.Cardiometabolic.txt	Simple mode	36	-0.00994396	0.0211351	0.640921	NA	Sensitivity
resint_LVESV	output.9.DBH.Inflammation_II.txt	Weighted mode	78	0.00207847	0.00443888	0.640935	NA	Sensitivity
resint_LVEDV	output.6.DNPH1.Inflammation.txt	MR Egger	10	0.0131078	0.0270489	0.640952	NA	Sensitivity
resint_LV Sphericity, ED	output.13.PCDH17.Cardiometabolic.txt	MR Egger	3	-0.0502966	0.0795207	0.640964	NA	Sensitivity
resint_LV Surface Area, ED	output.11.LSP1.Inflammation.txt	Weighted mode	5	0.0160722	0.0319107	0.640972	NA	Sensitivity
resint_LVEDV	output.21.COL18A1.Cardiometabolic.txt	Weighted median	13	0.0120908	0.0259279	0.640983	NA	Sensitivity
resint_LVESV	output.11.ADM.Oncology.txt	MR Egger	3	0.0883404	0.139713	0.641054	NA	Sensitivity
resint_LV Surface Area, ES	output.16.NOMO1.Neurology.txt	Weighted median	4	0.0182116	0.0390632	0.641065	NA	Sensitivity
resint_LVM	output.1.XCL1.Oncology.txt	Simple mode	63	-0.0113041	0.0241308	0.641105	NA	Sensitivity
resint_LVM	output.18.DSC2.Neurology.txt	MR Egger	8	-0.0191402	0.039014	0.641135	NA	Sensitivity
resint_LVM	output.1.BCL2L15.Inflammation_II.txt	MR Egger	5	0.0426811	0.0826346	0.641164	NA	Sensitivity
resint_LVEF	output.20.ATRN.Inflammation_II.txt	Weighted mode	30	0.00347624	0.0073818	0.641221	NA	Sensitivity
resint_LV Sphericity, ES	output.11.LSP1.Inflammation.txt	MR Egger	5	0.0531242	0.102874	0.641228	NA	Sensitivity
resint_LV Surface Area, ED	output.14.AMN.Inflammation.txt	Weighted mode	62	0.00292914	0.00625498	0.641247	NA	Sensitivity
resint_LVEDV	output.19.KLK13.Oncology.txt	Weighted mode	15	0.00464025	0.00974344	0.641248	NA	Sensitivity
resint_LVM	output.21.ICOSLG.Oncology.txt	Simple mode	34	-0.01537	0.0326842	0.641265	NA	Sensitivity
resint_LVEF	output.14.LGALS3.Cardiometabolic.txt	Simple mode	53	0.00969832	0.0206937	0.641271	NA	Sensitivity
resint_LVEF	output.1.SORT1.Cardiometabolic.txt	Weighted median	4	-0.0116948	0.0251022	0.641297	NA	Sensitivity
resint_LV Sphericity, ED	output.17.SCPEP1.Cardiometabolic_II.txt	Simple mode	16	0.0177076	0.0372442	0.641319	NA	Sensitivity
resint_LVEDV	output.1.TNN.Cardiometabolic_II.txt	Simple mode	80	0.00685488	0.0146597	0.641357	NA	Sensitivity
resint_LV Sphericity, ED	output.17.GP1BA.Cardiometabolic.txt	MR Egger	4	-0.128543	0.236586	0.641367	NA	Sensitivity
resint_LVM	output.15.CA12.Oncology.txt	Weighted median	15	0.00692565	0.0148704	0.641405	NA	Sensitivity
resint_LV Surface Area, ES	output.5.PDZD2.Cardiometabolic_II.txt	Weighted median	4	-0.0100432	0.0215647	0.641414	NA	Sensitivity
resint_SV_LV	output.3.ITGB5.Oncology.txt	Weighted mode	6	0.0281567	0.0568535	0.641418	NA	Sensitivity
resint_LV Sphericity, ES	output.11.LTBP3.Oncology.txt	MR Egger	29	-0.00609553	0.0129419	0.641431	NA	Sensitivity
resint_LV Sphericity, ED	output.16.CEP20.Oncology.txt	MR Egger	3	-0.0927058	0.146822	0.641456	NA	Sensitivity
resint_LVESV	output.11.TIMM10.Cardiometabolic_II.txt	Weighted median	6	0.0114212	0.0245269	0.641458	NA	Sensitivity
resint_LVESV	output.1.F3.Oncology.txt	MR Egger	19	-0.0142281	0.030011	0.641464	NA	Sensitivity
resint_LVM	output.13.F7.Cardiometabolic.txt	Simple mode	30	0.0132887	0.0282404	0.641476	NA	Sensitivity
resint_LV Surface Area, ES	output.15.MAP2K1.Oncology_II.txt	MR Egger	5	0.392262	0.760228	0.641488	NA	Sensitivity
resint_LV Surface Area, ED	output.12.AMIGO2.Oncology.txt	Weighted median	15	-0.0106639	0.022903	0.641494	NA	Sensitivity
resint_LVM	output.4.ART3.Cardiometabolic.txt	Weighted mode	22	-0.00817979	0.017315	0.641506	NA	Sensitivity
resint_LV Surface Area, ES	output.20.SLA2.Neurology_II.txt	Simple mode	4	-0.0211199	0.0409381	0.64154	NA	Sensitivity
resint_LVM	output.12.CIT.Neurology_II.txt	MR Egger	3	0.0993104	0.157334	0.64155	NA	Sensitivity
resint_LV Surface Area, ED	output.2.NMI.Oncology_II.txt	Weighted mode	33	-0.0049578	0.0105489	0.641554	NA	Sensitivity
resint_SV_LV	output.3.IL1RAP.Neurology.txt	Simple mode	55	-0.00699654	0.0149468	0.6416	NA	Sensitivity
resint_LV Surface Area, ED	output.2.IL1R2.Inflammation.txt	MR Egger	57	0.00457533	0.00977578	0.641615	NA	Sensitivity
resint_LV Sphericity, ES	output.21.CRYZL1.Cardiometabolic_II.txt	Weighted mode	3	-0.0215335	0.0396687	0.641651	NA	Sensitivity
resint_LV Sphericity, ED	output.4.BTC.Oncology.txt	Weighted median	33	0.0050551	0.0108624	0.641663	NA	Sensitivity
resint_LV Sphericity, ES	output.9.TLR4.Inflammation_II.txt	Simple mode	4	0.0236692	0.0458974	0.641664	NA	Sensitivity
resint_LV Sphericity, ED	output.14.AP1G2.Oncology_II.txt	Simple mode	5	0.0201867	0.0401664	0.64167	NA	Sensitivity
resint_LV Sphericity, ED	output.11.TRIM21.Inflammation.txt	MR Egger	3	0.0285561	0.0452601	0.641675	NA	Sensitivity
resint_LVEF	output.8.GGH.Cardiometabolic.txt	Simple mode	30	-0.0105854	0.0225168	0.641792	NA	Sensitivity
resint_LV Surface Area, ED	output.19.FXYD5.Inflammation.txt	Weighted median	6	-0.00673782	0.0144862	0.641845	NA	Sensitivity
resint_LV Surface Area, ED	output.10.OGA.Oncology_II.txt	Weighted median	3	0.0181141	0.0389461	0.641856	NA	Sensitivity
resint_LVEF	output.16.CDH5.Cardiometabolic.txt	MR Egger	5	-0.0253826	0.0492506	0.641863	NA	Sensitivity
resint_LV Sphericity, ED	output.14.RNASE6.Inflammation_II.txt	MR Egger	23	0.00815393	0.0172798	0.641881	NA	Sensitivity
resint_LVEF	output.4.MEPE.Inflammation.txt	MR Egger	4	0.0498579	0.0919175	0.641889	NA	Sensitivity
resint_LVM	output.17.LGALS3BP.Inflammation_II.txt	Weighted mode	8	-0.012491	0.0257082	0.641896	NA	Sensitivity
resint_LV Sphericity, ES	output.3.CLEC3B.Inflammation_II.txt	Weighted median	8	-0.0101619	0.0218519	0.641907	NA	Sensitivity
resint_LV Sphericity, ED	output.19.NCR1.Inflammation.txt	Weighted mode	8	-0.0102862	0.0211722	0.641921	NA	Sensitivity
resint_LVM	output.16.LCAT.Inflammation_II.txt	Simple mode	5	-0.0186439	0.0371268	0.641934	NA	Sensitivity
resint_LV Surface Area, ED	output.5.IL6ST.Cardiometabolic.txt	Weighted mode	3	-0.0163634	0.0301727	0.641943	NA	Sensitivity
resint_LVEF	output.22.GSTT2B.Neurology_II.txt	Weighted median	94	0.00206338	0.0044378	0.641964	NA	Sensitivity
resint_SV_LV	output.1.C8B.Inflammation_II.txt	MR Egger	45	-0.00417379	0.00891355	0.641969	NA	Sensitivity
resint_SV_LV	output.14.FLRT2.Neurology.txt	Simple mode	37	-0.0153624	0.0327685	0.642027	NA	Sensitivity
resint_LV Sphericity, ED	output.9.PTGR1.Cardiometabolic_II.txt	MR Egger	24	0.00540889	0.0114753	0.642031	NA	Sensitivity
resint_LVESV	output.20.ZBP1.Inflammation_II.txt	Weighted median	6	0.00724034	0.0155754	0.642033	NA	Sensitivity
resint_LVM	output.11.FOLR1.Oncology.txt	Simple mode	3	-0.0265491	0.0489685	0.642034	NA	Sensitivity
resint_LV Sphericity, ED	output.2.NRP2.Neurology.txt	Weighted median	13	-0.00996305	0.0214326	0.642036	NA	Sensitivity
resint_LVM	output.7.GPR37.Cardiometabolic.txt	Simple mode	77	-0.0111896	0.0239762	0.642052	NA	Sensitivity
resint_LV Sphericity, ES	output.19.TNFSF14.Neurology.txt	Weighted median	9	-0.00789029	0.0169749	0.642059	NA	Sensitivity
resint_LVEDV	output.4.FGF5.Inflammation.txt	Simple mode	60	-0.0113127	0.0242139	0.642078	NA	Sensitivity
resint_LV Sphericity, ES	output.1.XCL1.Oncology.txt	Weighted median	63	-0.00340028	0.00731573	0.642081	NA	Sensitivity
resint_LV Surface Area, ED	output.4.CASP3.Cardiometabolic.txt	MR Egger	3	-0.0530857	0.0842644	0.642105	NA	Sensitivity
resint_LV Sphericity, ES	output.1.AGRN.Inflammation.txt	Simple mode	27	-0.0120206	0.0255633	0.642113	NA	Sensitivity
resint_LV Sphericity, ED	output.10.GFRA1.Oncology.txt	Simple mode	10	-0.0201513	0.0419108	0.642122	NA	Sensitivity
resint_LV Surface Area, ED	output.20.ZBP1.Inflammation_II.txt	MR Egger	6	0.0105561	0.021035	0.642148	NA	Sensitivity
resint_LVESV	output.12.ENDOU.Oncology_II.txt	Weighted median	20	-0.00665225	0.0143162	0.642171	NA	Sensitivity
resint_LV Surface Area, ES	output.17.AOC3.Cardiometabolic.txt	Weighted mode	32	-0.00418596	0.00892048	0.642173	NA	Sensitivity
resint_LV Surface Area, ES	output.22.SCARF2.Neurology.txt	MR Egger	13	0.0176556	0.0369561	0.642184	NA	Sensitivity
resint_LV Sphericity, ED	output.20.THBD.Cardiometabolic.txt	Weighted mode	11	-0.0126052	0.0263135	0.642214	NA	Sensitivity
resint_LV Sphericity, ED	output.22.SCARF2.Neurology.txt	Simple mode	13	-0.021252	0.0445917	0.642214	NA	Sensitivity
resint_LVEF	output.15.ISLR2.Neurology.txt	Weighted mode	18	-0.00950234	0.0200917	0.642266	NA	Sensitivity
resint_SV_LV	output.2.LY75.Inflammation.txt	Weighted mode	128	-0.00220897	0.00474388	0.642266	NA	Sensitivity
resint_SV_LV	output.19.CD33.Oncology.txt	Simple mode	98	-0.0064935	0.0139366	0.64231	NA	Sensitivity
resint_LV Sphericity, ED	output.1.TIE1.Cardiometabolic.txt	MR Egger	4	-0.0269952	0.0498369	0.64232	NA	Sensitivity
resint_LV Surface Area, ED	output.4.FGFBP2.Cardiometabolic_II.txt	Simple mode	33	0.0143961	0.0307023	0.642325	NA	Sensitivity
resint_LV Sphericity, ED	output.22.HMOX1.Cardiometabolic.txt	Weighted median	3	0.0289552	0.0623451	0.642337	NA	Sensitivity
resint_LV Sphericity, ED	output.14.RNASE4.Inflammation_II.txt	Simple mode	17	-0.0223142	0.0471381	0.642337	NA	Sensitivity
resint_LV Surface Area, ES	output.16.BOLA2_BOLA2B.Cardiometabolic_II.txt	MR Egger	4	0.102249	0.1888	0.642376	NA	Sensitivity
resint_LVESV	output.1.EFNA4.Neurology.txt	Weighted median	4	0.0140501	0.0302604	0.642427	NA	Sensitivity
resint_LV Surface Area, ES	output.15.NTRK3.Neurology.txt	Weighted mode	9	0.010514	0.0217954	0.642449	NA	Sensitivity
resint_LV Surface Area, ES	output.6.FKBPL.Oncology_II.txt	Simple mode	4	0.0424412	0.0825018	0.642452	NA	Sensitivity
resint_LVM	output.12.APPL2.Inflammation_II.txt	MR Egger	4	-0.0359329	0.06638	0.642521	NA	Sensitivity
resint_LVEF	output.2.KYNU.Inflammation.txt	Weighted mode	10	0.00617991	0.0128692	0.642535	NA	Sensitivity
resint_LV Surface Area, ED	output.1.TNFRSF1B.Neurology.txt	Weighted mode	7	-0.0139025	0.0284603	0.642544	NA	Sensitivity
resint_LV Sphericity, ED	output.5.TXNDC15.Oncology.txt	MR Egger	52	0.0030516	0.00653502	0.642556	NA	Sensitivity
resint_LVEDV	output.6.HLA-DRA.Inflammation.txt	Weighted median	49	-0.00625685	0.0134828	0.642604	NA	Sensitivity
resint_LV Surface Area, ED	output.10.PLXDC2.Neurology_II.txt	Weighted median	7	-0.0194982	0.0420167	0.642607	NA	Sensitivity
resint_LVESV	output.9.GSN.Inflammation_II.txt	MR Egger	6	0.0171018	0.0341277	0.642612	NA	Sensitivity
resint_LV Sphericity, ED	output.12.PSMD9.Oncology.txt	MR Egger	4	0.197831	0.36557	0.642616	NA	Sensitivity
resint_SV_LV	output.5.HAVCR1.Oncology.txt	Weighted mode	54	0.00381015	0.00816394	0.642624	NA	Sensitivity
resint_LV Surface Area, ES	output.19.KLK4.Oncology.txt	MR Egger	34	-0.00576432	0.0123056	0.642651	NA	Sensitivity
resint_SV_LV	output.18.DCC.Neurology_II.txt	Weighted mode	6	0.0103733	0.0210254	0.642655	NA	Sensitivity
resint_LV Surface Area, ED	output.6.IFNGR1.Inflammation.txt	Weighted median	4	-0.0119251	0.0257013	0.642657	NA	Sensitivity
resint_LV Sphericity, ED	output.6.IFNGR1.Inflammation.txt	MR Egger	4	-0.0362595	0.0670175	0.642681	NA	Sensitivity
resint_LVM	output.6.ATP6V1G2.Cardiometabolic_II.txt	Weighted mode	4	-0.0165444	0.032184	0.642683	NA	Sensitivity
resint_LVEDV	output.22.DDT.Cardiometabolic_II.txt	Simple mode	5	-0.0255003	0.0508994	0.642689	NA	Sensitivity
resint_SV_LV	output.2.DBI.Neurology.txt	Simple mode	15	0.0189738	0.0400162	0.642702	NA	Sensitivity
resint_LVEDV	output.1.CRNN.Oncology.txt	Weighted mode	30	-0.00309245	0.00659679	0.642731	NA	Sensitivity
resint_LV Surface Area, ES	output.9.GSN.Inflammation_II.txt	Weighted mode	6	0.0114795	0.0232734	0.642737	NA	Sensitivity
resint_LV Sphericity, ED	output.16.TNFRSF17.Inflammation_II.txt	MR Egger	5	-0.0336898	0.065551	0.642749	NA	Sensitivity
resint_LVESV	output.5.RGMB.Neurology.txt	MR Egger	9	0.0350981	0.0724278	0.642759	NA	Sensitivity
resint_LVEDV	output.4.CXCL8.Oncology.txt	Simple mode	3	-0.0319964	0.0591565	0.642776	NA	Sensitivity
resint_LVM	output.3.CHL1.Cardiometabolic.txt	MR Egger	22	-0.00615596	0.0130717	0.64278	NA	Sensitivity
resint_LVM	output.2.HS1BP3.Cardiometabolic_II.txt	Simple mode	4	0.0201291	0.0391711	0.642793	NA	Sensitivity
resint_LV Surface Area, ED	output.14.ARG2.Oncology_II.txt	Weighted mode	3	-0.0296851	0.0548863	0.642794	NA	Sensitivity
resint_SV_LV	output.6.SERPINB6.Neurology.txt	MR Egger	8	-0.0296325	0.0607085	0.642794	NA	Sensitivity
resint_LVM	output.1.CA14.Oncology.txt	Weighted median	13	-0.0111015	0.0239368	0.642803	NA	Sensitivity
resint_LV Sphericity, ED	output.7.ADAM22.Neurology.txt	Weighted median	71	0.00495088	0.0106758	0.642829	NA	Sensitivity
resint_SV_LV	output.11.GSTP1.Neurology.txt	Weighted median	10	0.0101384	0.021862	0.642832	NA	Sensitivity
resint_LV Surface Area, ES	output.1.TINAGL1.Cardiometabolic.txt	Weighted median	5	-0.0214727	0.0463051	0.642846	NA	Sensitivity
resint_LVEF	output.7.TFPI2.Oncology.txt	Simple mode	11	0.019198	0.0401535	0.642849	NA	Sensitivity
resint_LVEDV	output.1.EFNA1.Neurology.txt	Weighted median	18	0.00678067	0.0146232	0.642868	NA	Sensitivity
resint_LV Surface Area, ES	output.9.OGN.Neurology.txt	Simple mode	61	-0.010404	0.0223241	0.642872	NA	Sensitivity
resint_LVESV	output.16.TNFRSF17.Inflammation_II.txt	Weighted median	5	-0.0136038	0.0293395	0.642885	NA	Sensitivity
resint_LVEDV	output.8.FABP9.Inflammation.txt	Simple mode	3	0.0302501	0.0559499	0.6429	NA	Sensitivity
resint_LVESV	output.19.LGALS4.Inflammation.txt	MR Egger	9	-0.0445767	0.0920272	0.6429	NA	Sensitivity
resint_LVM	output.17.CAMKK1.Oncology.txt	Weighted mode	5	0.00830775	0.0165937	0.642906	NA	Sensitivity
resint_LV Sphericity, ES	output.19.KLK8.Oncology.txt	MR Egger	16	0.00475769	0.0100422	0.642968	NA	Sensitivity
resint_LVEF	output.12.RBP5.Oncology.txt	Weighted mode	11	-0.00696305	0.0145709	0.643014	NA	Sensitivity
resint_LV Sphericity, ED	output.9.CEMIP2.Inflammation_II.txt	Weighted median	7	-0.00983069	0.0212149	0.643088	NA	Sensitivity
resint_LV Sphericity, ED	output.17.CD7.Inflammation_II.txt	MR Egger	17	0.0059236	0.0125269	0.643112	NA	Sensitivity
resint_LVESV	output.19.CEACAM19.Oncology_II.txt	MR Egger	6	-0.0131235	0.0262298	0.643119	NA	Sensitivity
resint_LVESV	output.5.HAVCR2.Neurology.txt	Weighted median	7	-0.00544321	0.0117495	0.643169	NA	Sensitivity
resint_LV Surface Area, ED	output.4.CXCL10.Inflammation.txt	MR Egger	4	0.00928643	0.0171915	0.643181	NA	Sensitivity
resint_LV Sphericity, ES	output.6.DNPH1.Inflammation.txt	MR Egger	10	0.0101492	0.0210876	0.643199	NA	Sensitivity
resint_LVM	output.10.MRC1.Inflammation_II.txt	MR Egger	16	0.011687	0.0246862	0.643209	NA	Sensitivity
resint_LV Sphericity, ES	output.15.ANPEP.Cardiometabolic.txt	MR Egger	31	-0.00629772	0.0134542	0.643222	NA	Sensitivity
resint_LVEF	output.13.LCP1.Cardiometabolic_II.txt	Weighted mode	34	0.00232155	0.00496644	0.643252	NA	Sensitivity
resint_LV Sphericity, ES	output.1.SLAMF8.Oncology.txt	Weighted mode	39	0.0022996	0.00492562	0.643263	NA	Sensitivity
resint_LV Surface Area, ES	output.7.PODXL.Oncology.txt	MR Egger	8	-0.011913	0.0244453	0.643315	NA	Sensitivity
resint_LVM	output.9.LCN15.Neurology_II.txt	Weighted mode	40	0.00429906	0.0092122	0.643332	NA	Sensitivity
resint_LV Surface Area, ED	output.19.KLK12.Oncology.txt	Simple mode	48	-0.0103541	0.0222171	0.643339	NA	Sensitivity
resint_LVEDV	output.4.S100P.Cardiometabolic.txt	Simple mode	5	-0.0199256	0.0398524	0.643339	NA	Sensitivity
resint_LVEDV	output.9.UBAC1.Oncology.txt	MR Egger	4	0.0224513	0.041587	0.643361	NA	Sensitivity
resint_LVESV	output.6.AGER.Inflammation.txt	MR Egger	17	0.0286404	0.0606147	0.643371	NA	Sensitivity
resint_LVM	output.1.PADI4.Neurology.txt	MR Egger	15	0.0147172	0.0310502	0.643375	NA	Sensitivity
resint_LVM	output.1.CD48.Inflammation.txt	Weighted mode	36	0.00342753	0.00733925	0.643385	NA	Sensitivity
resint_LV Surface Area, ES	output.11.CCS.Neurology.txt	Weighted median	48	0.00437086	0.00944091	0.643386	NA	Sensitivity
resint_LVM	output.5.GFRA3.Neurology.txt	MR Egger	4	-0.0485367	0.0899194	0.643409	NA	Sensitivity
resint_LV Sphericity, ED	output.3.SERPINI1.Inflammation_II.txt	Weighted median	20	0.00536332	0.0115855	0.643411	NA	Sensitivity
resint_LVEDV	output.16.PRSS8.Inflammation.txt	Weighted mode	4	-0.0180429	0.0351797	0.643413	NA	Sensitivity
resint_LV Surface Area, ES	output.21.TFF2.Inflammation.txt	Weighted mode	5	-0.0180574	0.0361291	0.643458	NA	Sensitivity
resint_LVESV	output.19.ICAM5.Cardiometabolic.txt	Simple mode	76	-0.00964398	0.0207523	0.64348	NA	Sensitivity
resint_LVESV	output.21.TFF2.Inflammation.txt	Weighted mode	5	-0.0171694	0.034356	0.643491	NA	Sensitivity
resint_LV Sphericity, ES	output.1.PRELP.Inflammation.txt	Simple mode	17	0.0135973	0.0288257	0.643503	NA	Sensitivity
resint_LVM	output.9.DBH.Inflammation_II.txt	Weighted mode	78	0.00204855	0.00440902	0.64351	NA	Sensitivity
resint_SV_LV	output.12.LTBR.Inflammation.txt	Weighted mode	11	-0.0066274	0.0138896	0.643513	NA	Sensitivity
resint_LV Surface Area, ES	output.11.PTS.Neurology.txt	Weighted median	3	-0.0108014	0.0233435	0.643568	NA	Sensitivity
resint_LV Sphericity, ES	output.9.ADAMTSL2.Cardiometabolic_II.txt	Weighted mode	6	-0.0223718	0.0454749	0.643584	NA	Sensitivity
resint_LV Sphericity, ED	output.2.AGXT.Cardiometabolic.txt	Weighted median	17	0.00770472	0.016652	0.643586	NA	Sensitivity
resint_LVEDV	output.4.CXCL10.Inflammation.txt	Weighted median	4	0.00652626	0.0141088	0.643675	NA	Sensitivity
resint_LV Surface Area, ED	output.5.SELENOP.Inflammation_II.txt	Weighted mode	3	-0.0270421	0.0501431	0.643687	NA	Sensitivity
resint_LVEDV	output.12.CD163.Cardiometabolic.txt	Weighted median	5	-0.0158483	0.0342684	0.64374	NA	Sensitivity
resint_LVESV	output.13.SLITRK6.Cardiometabolic.txt	MR Egger	15	0.00618035	0.0130573	0.643831	NA	Sensitivity
resint_LV Surface Area, ED	output.7.RARRES2.Cardiometabolic.txt	Weighted median	3	-0.0112283	0.0242896	0.643889	NA	Sensitivity
resint_LVEF	output.16.HBZ.Cardiometabolic_II.txt	Simple mode	76	0.00613918	0.0132273	0.6439	NA	Sensitivity
resint_LV Surface Area, ED	output.19.OSCAR.Inflammation.txt	Weighted mode	52	0.00353709	0.00760643	0.643901	NA	Sensitivity
resint_LVEDV	output.10.OGA.Oncology_II.txt	Weighted mode	3	0.0194093	0.0360196	0.643945	NA	Sensitivity
resint_LVEF	output.2.TGOLN2.Inflammation_II.txt	Weighted median	69	0.00291859	0.00631479	0.64395	NA	Sensitivity
resint_LVEDV	output.19.IFI30.Oncology_II.txt	Weighted median	23	-0.0050873	0.0110077	0.643968	NA	Sensitivity
resint_LVEF	output.1.S100A4.Oncology.txt	MR Egger	5	-0.0172847	0.0337603	0.643971	NA	Sensitivity
resint_LVM	output.2.CD302.Oncology.txt	MR Egger	14	0.00985214	0.0207843	0.643995	NA	Sensitivity
resint_LV Sphericity, ES	output.21.ICOSLG.Oncology.txt	MR Egger	34	0.0112215	0.0240534	0.644	NA	Sensitivity
resint_SV_LV	output.5.IL31RA.Inflammation_II.txt	Weighted mode	51	-0.00314491	0.00676442	0.644007	NA	Sensitivity
resint_LVM	output.6.SNX9.Cardiometabolic.txt	Weighted median	3	0.0233228	0.0504711	0.644008	NA	Sensitivity
resint_LVESV	output.20.CHGB.Neurology.txt	Weighted mode	51	0.00365532	0.00786242	0.644014	NA	Sensitivity
resint_LVESV	output.2.MATN3.Neurology.txt	Weighted mode	59	0.0036278	0.00780979	0.644014	NA	Sensitivity
resint_LVESV	output.6.CLPS.Neurology.txt	MR Egger	67	0.00542594	0.0116874	0.644017	NA	Sensitivity
resint_LV Surface Area, ED	output.1.TNFRSF1B.Neurology.txt	Simple mode	7	-0.023096	0.0474981	0.644037	NA	Sensitivity
resint_LVESV	output.22.ARSA.Neurology.txt	MR Egger	16	-0.00348273	0.00737567	0.644065	NA	Sensitivity
resint_LV Surface Area, ED	output.4.ANXA3.Neurology.txt	Weighted median	3	0.0160436	0.0347251	0.644068	NA	Sensitivity
resint_LVEDV	output.3.PROS1.Inflammation_II.txt	Weighted median	5	0.0153382	0.0332006	0.644092	NA	Sensitivity
resint_LV Sphericity, ED	output.14.RNASE1.Inflammation_II.txt	MR Egger	5	-0.0190135	0.0371516	0.644096	NA	Sensitivity
resint_LVEDV	output.8.FABP9.Inflammation.txt	MR Egger	3	0.0506622	0.0809895	0.644137	NA	Sensitivity
resint_LVEDV	output.3.AHSG.Inflammation_II.txt	Weighted mode	60	-0.00278108	0.00598997	0.644149	NA	Sensitivity
resint_LV Surface Area, ES	output.20.ITPA.Cardiometabolic_II.txt	Weighted median	35	-0.00354913	0.0076841	0.644168	NA	Sensitivity
resint_LVEF	output.1.CD46.Cardiometabolic.txt	Simple mode	3	-0.0324683	0.0603005	0.644181	NA	Sensitivity
resint_SV_LV	output.12.SELPLG.Inflammation.txt	Simple mode	15	-0.0164366	0.0348247	0.644213	NA	Sensitivity
resint_LV Sphericity, ES	output.7.SSC4D.Cardiometabolic.txt	MR Egger	16	-0.00607724	0.0128777	0.644254	NA	Sensitivity
resint_LV Surface Area, ED	output.9.DPP7.Cardiometabolic.txt	MR Egger	36	-0.00509829	0.0109431	0.644263	NA	Sensitivity
resint_LVEF	output.17.SERPINF1.Inflammation_II.txt	Simple mode	18	0.014553	0.0309608	0.644295	NA	Sensitivity
resint_LVEDV	output.19.ADGRE1.Oncology_II.txt	MR Egger	20	0.00745577	0.0158776	0.644295	NA	Sensitivity
resint_SV_LV	output.10.APBB1IP.Oncology.txt	Weighted mode	6	0.00923594	0.0188169	0.644328	NA	Sensitivity
resint_LVEDV	output.2.CRYGD.Neurology_II.txt	Weighted median	60	0.0031921	0.00691468	0.644339	NA	Sensitivity
resint_SV_LV	output.9.TLR4.Inflammation_II.txt	Weighted median	4	-0.0130603	0.0282938	0.644372	NA	Sensitivity
resint_LVM	output.2.CASP8.Oncology.txt	Simple mode	8	0.0216191	0.0448351	0.644382	NA	Sensitivity
resint_LVEF	output.3.TNFSF10.Inflammation.txt	Weighted median	5	0.0109226	0.0236667	0.644427	NA	Sensitivity
resint_SV_LV	output.1.TRIM58.Oncology_II.txt	Weighted median	7	0.0107149	0.0232168	0.644427	NA	Sensitivity
resint_LV Sphericity, ES	output.8.DEFB4A_DEFB4B.Oncology.txt	Simple mode	4	-0.0296386	0.0579741	0.644433	NA	Sensitivity
resint_LVM	output.20.CPXM1.Oncology.txt	Simple mode	25	-0.0132308	0.028311	0.644474	NA	Sensitivity
resint_LV Surface Area, ED	output.1.MAN1A2.Cardiometabolic_II.txt	Weighted median	10	0.0104539	0.0226546	0.644477	NA	Sensitivity
resint_LV Sphericity, ED	output.4.CFI.Inflammation_II.txt	Simple mode	10	-0.0129635	0.0271609	0.644536	NA	Sensitivity
resint_LV Surface Area, ES	output.4.FGFBP2.Cardiometabolic_II.txt	Weighted median	33	-0.00412188	0.00893435	0.644546	NA	Sensitivity
resint_SV_LV	output.14.TNFAIP2.Oncology_II.txt	Simple mode	3	-0.0330547	0.0614619	0.644548	NA	Sensitivity
resint_LVM	output.20.VSTM2L.Cardiometabolic.txt	Simple mode	4	0.0182037	0.0356202	0.644551	NA	Sensitivity
resint_LVEDV	output.10.VSIR.Cardiometabolic.txt	Weighted mode	19	-0.0068191	0.0145344	0.644582	NA	Sensitivity
resint_LVEF	output.4.ANXA3.Neurology.txt	Weighted mode	3	-0.0223787	0.0416241	0.644645	NA	Sensitivity
resint_LVEF	output.14.RNASE1.Inflammation_II.txt	MR Egger	5	0.0145085	0.0284053	0.644727	NA	Sensitivity
resint_LVEF	output.3.LRRN1.Inflammation.txt	Weighted median	66	-0.00273624	0.00593422	0.644731	NA	Sensitivity
resint_LV Surface Area, ES	output.21.CSTB.Cardiometabolic.txt	Weighted median	80	0.00285922	0.00620095	0.644732	NA	Sensitivity
resint_LV Sphericity, ED	output.1.LEFTY2.Oncology.txt	Simple mode	80	-0.00944973	0.0204177	0.644765	NA	Sensitivity
resint_LV Surface Area, ES	output.14.NID2.Neurology.txt	Simple mode	51	0.0116106	0.0250332	0.644798	NA	Sensitivity
resint_LV Surface Area, ES	output.7.IGFBP3.Cardiometabolic.txt	Simple mode	48	0.0145522	0.031368	0.644847	NA	Sensitivity
resint_LVESV	output.5.SIL1.Cardiometabolic_II.txt	MR Egger	4	0.0806099	0.150038	0.644861	NA	Sensitivity
resint_LV Surface Area, ES	output.8.TNFRSF10B.Neurology.txt	Weighted mode	20	-0.00587121	0.012536	0.644864	NA	Sensitivity
resint_LV Sphericity, ED	output.8.CCN3.Cardiometabolic.txt	Weighted median	30	-0.00835433	0.0181263	0.644874	NA	Sensitivity
resint_LV Surface Area, ED	output.6.GLO1.Cardiometabolic.txt	Weighted median	19	-0.0065328	0.0141742	0.644876	NA	Sensitivity
resint_LVEF	output.8.CPQ.Cardiometabolic_II.txt	MR Egger	26	-0.00540658	0.0115835	0.64489	NA	Sensitivity
resint_LVESV	output.11.THY1.Neurology.txt	MR Egger	20	0.00609284	0.0129995	0.644912	NA	Sensitivity
resint_LV Surface Area, ED	output.9.GCNT1.Oncology.txt	Weighted mode	32	-0.00476256	0.0102347	0.644944	NA	Sensitivity
resint_LVEDV	output.7.SUMF2.Neurology.txt	Weighted median	13	-0.00476341	0.0103381	0.644969	NA	Sensitivity
resint_LVESV	output.1.PTPRC.Cardiometabolic_II.txt	Simple mode	9	-0.0159245	0.033267	0.644971	NA	Sensitivity
resint_LV Surface Area, ED	output.14.EDDM3B.Oncology_II.txt	MR Egger	3	0.0604615	0.0969476	0.645002	NA	Sensitivity
resint_LVEDV	output.17.NPTX1.Neurology.txt	Simple mode	33	-0.0114491	0.024616	0.645002	NA	Sensitivity
resint_LVESV	output.19.TEX101.Neurology_II.txt	Weighted mode	6	0.0102857	0.0210012	0.645029	NA	Sensitivity
resint_SV_LV	output.9.EGFL7.Oncology.txt	Weighted mode	6	0.0112127	0.0229005	0.645121	NA	Sensitivity
resint_LV Surface Area, ED	output.11.LTBP3.Oncology.txt	Weighted mode	29	-0.00480584	0.0103228	0.645134	NA	Sensitivity
resint_LVM	output.16.TNFRSF17.Inflammation_II.txt	Weighted mode	5	-0.0155461	0.0312673	0.645135	NA	Sensitivity
resint_SV_LV	output.3.CD80.Cardiometabolic_II.txt	MR Egger	25	-0.00680144	0.0145771	0.645187	NA	Sensitivity
resint_LVM	output.1.PRDX6.Oncology.txt	MR Egger	3	0.348786	0.559692	0.645221	NA	Sensitivity
resint_LVESV	output.22.COMT.Cardiometabolic.txt	Simple mode	25	0.0134522	0.0288514	0.645236	NA	Sensitivity
resint_LV Sphericity, ED	output.4.TLR3.Inflammation.txt	Weighted median	117	-0.00207999	0.00451856	0.645285	NA	Sensitivity
resint_LVM	output.15.CA12.Oncology.txt	Weighted mode	15	0.00732712	0.0155762	0.64531	NA	Sensitivity
resint_LV Surface Area, ED	output.19.SUGP1.Oncology_II.txt	Simple mode	6	0.0357567	0.0730721	0.645315	NA	Sensitivity
resint_LV Surface Area, ES	output.11.CDHR5.Cardiometabolic.txt	Weighted median	57	0.00410279	0.00891515	0.64537	NA	Sensitivity
resint_LV Surface Area, ED	output.19.CD177.Neurology.txt	MR Egger	81	-0.0030168	0.00653066	0.645391	NA	Sensitivity
resint_LV Surface Area, ED	output.14.MAP4K5.Neurology.txt	Simple mode	5	-0.0209491	0.0421678	0.645392	NA	Sensitivity
resint_LVESV	output.11.NCAM1.Cardiometabolic.txt	Weighted mode	23	0.00525691	0.0112672	0.645397	NA	Sensitivity
resint_LV Surface Area, ES	output.6.CLPS.Neurology.txt	Weighted mode	67	-0.00364202	0.0078784	0.645402	NA	Sensitivity
resint_LV Surface Area, ES	output.11.TIMM10.Cardiometabolic_II.txt	Weighted median	6	0.0118951	0.0258504	0.645406	NA	Sensitivity
resint_LVEDV	output.12.AMIGO2.Oncology.txt	Weighted median	15	-0.0107491	0.0233628	0.645447	NA	Sensitivity
resint_LVM	output.3.CD200.Inflammation.txt	Weighted median	13	-0.0107839	0.0234388	0.645454	NA	Sensitivity
resint_LVESV	output.16.TNFRSF17.Inflammation_II.txt	Simple mode	5	-0.0191947	0.0386461	0.645472	NA	Sensitivity
resint_LV Sphericity, ED	output.11.TMEM25.Neurology_II.txt	MR Egger	16	0.00642369	0.0136635	0.645499	NA	Sensitivity
resint_LVESV	output.20.PRND.Neurology_II.txt	MR Egger	10	-0.0115334	0.0241339	0.645513	NA	Sensitivity
resint_LV Surface Area, ED	output.19.KLK10.Oncology.txt	Weighted median	26	0.00361383	0.00785614	0.645515	NA	Sensitivity
resint_LVEDV	output.1.CDA.Cardiometabolic_II.txt	Weighted median	37	-0.00454307	0.00987626	0.645517	NA	Sensitivity
resint_LV Surface Area, ED	output.19.KLK13.Oncology.txt	MR Egger	15	0.00577365	0.0122628	0.645568	NA	Sensitivity
resint_LVESV	output.16.NOMO1.Neurology.txt	Weighted median	4	0.0179803	0.039094	0.645569	NA	Sensitivity
resint_LVEF	output.2.REG3G.Oncology_II.txt	Simple mode	11	0.0127346	0.0268579	0.645579	NA	Sensitivity
resint_LVESV	output.12.ERBB3.Inflammation.txt	Weighted mode	7	-0.00614407	0.0126968	0.645606	NA	Sensitivity
resint_LVESV	output.1.MAPKAPK2.Oncology_II.txt	Weighted mode	3	-0.01586	0.029591	0.645608	NA	Sensitivity
resint_LV Surface Area, ES	output.3.FETUB.Cardiometabolic.txt	Simple mode	16	0.00711919	0.0151721	0.645654	NA	Sensitivity
resint_SV_LV	output.9.CTSV.Oncology.txt	Weighted median	14	-0.00898033	0.0195312	0.645663	NA	Sensitivity
resint_LVEF	output.9.CCL27.Cardiometabolic.txt	MR Egger	6	0.0182153	0.0366976	0.645677	NA	Sensitivity
resint_LV Sphericity, ES	output.7.DDC.Cardiometabolic.txt	Weighted mode	13	-0.00573062	0.0121517	0.645679	NA	Sensitivity
resint_LVM	output.15.SEMA7A.Cardiometabolic.txt	Simple mode	6	-0.0222938	0.0456146	0.645705	NA	Sensitivity
resint_LV Sphericity, ES	output.15.ACAN.Cardiometabolic.txt	MR Egger	4	0.0532998	0.09949	0.645748	NA	Sensitivity
resint_SV_LV	output.12.GOLGA3.Neurology_II.txt	Weighted mode	4	0.0258923	0.0508582	0.645759	NA	Sensitivity
resint_LVEDV	output.17.APOH.Neurology.txt	Weighted mode	19	0.00356224	0.0076201	0.645767	NA	Sensitivity
resint_LVESV	output.2.METAP1D.Inflammation.txt	MR Egger	4	0.031064	0.0579889	0.645772	NA	Sensitivity
resint_LV Surface Area, ED	output.12.C1RL.Inflammation_II.txt	MR Egger	32	0.0047996	0.0103371	0.64578	NA	Sensitivity
resint_LVESV	output.2.GPC1.Oncology.txt	Weighted median	20	0.00672186	0.0146246	0.645784	NA	Sensitivity
resint_LV Surface Area, ED	output.1.CELA3A.Cardiometabolic.txt	Simple mode	8	0.0153527	0.0319841	0.645855	NA	Sensitivity
resint_LV Surface Area, ES	output.16.PRSS27.Cardiometabolic.txt	Simple mode	7	-0.0229421	0.047455	0.645912	NA	Sensitivity
resint_LV Sphericity, ED	output.14.CLEC14A.Neurology.txt	Simple mode	3	-0.0473637	0.0884615	0.64593	NA	Sensitivity
resint_LV Sphericity, ES	output.9.PTGDS.Cardiometabolic.txt	Weighted median	3	-0.0107657	0.0234345	0.645949	NA	Sensitivity
resint_LV Sphericity, ED	output.19.KLK7.Inflammation_II.txt	Simple mode	10	0.00839019	0.017658	0.645999	NA	Sensitivity
resint_LV Sphericity, ES	output.1.SLAMF7.Inflammation.txt	Simple mode	44	0.00928872	0.0200805	0.646003	NA	Sensitivity
resint_LV Sphericity, ES	output.2.SNED1.Cardiometabolic_II.txt	Simple mode	8	0.0214347	0.0446755	0.646007	NA	Sensitivity
resint_LVM	output.14.ANG.Cardiometabolic.txt	Weighted mode	28	0.00393987	0.00848198	0.646014	NA	Sensitivity
resint_LV Surface Area, ES	output.1.CTRC.Inflammation.txt	MR Egger	13	-0.00846813	0.0179335	0.646016	NA	Sensitivity
resint_LV Surface Area, ED	output.9.DNM1.Oncology_II.txt	Weighted median	11	0.00809647	0.0176291	0.646042	NA	Sensitivity
resint_LVEF	output.14.RNASE4.Inflammation_II.txt	Weighted mode	17	0.00676598	0.0144555	0.646057	NA	Sensitivity
resint_LV Surface Area, ES	output.22.NAGA.Inflammation_II.txt	Weighted mode	8	-0.0103516	0.0215794	0.646067	NA	Sensitivity
resint_LVM	output.6.FKBP5.Neurology.txt	Weighted mode	6	-0.0122067	0.0250062	0.646098	NA	Sensitivity
resint_LVM	output.22.APOL1.Inflammation_II.txt	Simple mode	5	0.0148639	0.029985	0.646099	NA	Sensitivity
resint_LVEDV	output.22.SERPIND1.Inflammation_II.txt	Weighted median	3	-0.0192175	0.0418526	0.646112	NA	Sensitivity
resint_LVM	output.6.EZR.Neurology.txt	Simple mode	4	0.0291378	0.0572996	0.646127	NA	Sensitivity
resint_LV Surface Area, ED	output.9.AMBP.Oncology.txt	Simple mode	5	-0.0211476	0.0426674	0.646145	NA	Sensitivity
resint_LVEDV	output.12.PSMD9.Oncology.txt	MR Egger	4	0.194285	0.363135	0.646159	NA	Sensitivity
resint_LVM	output.6.C2.Cardiometabolic.txt	Weighted median	17	0.00445942	0.00971362	0.64617	NA	Sensitivity
resint_LV Sphericity, ES	output.9.FCN2.Cardiometabolic.txt	Weighted median	56	-0.00337761	0.0073572	0.64617	NA	Sensitivity
resint_LVESV	output.20.SLA2.Neurology_II.txt	Weighted mode	4	-0.0161888	0.0318401	0.646175	NA	Sensitivity
resint_LVEF	output.7.HSPB1.Cardiometabolic.txt	Simple mode	36	-0.0106008	0.0228923	0.646177	NA	Sensitivity
resint_LV Surface Area, ED	output.20.BPIFB1.Cardiometabolic.txt	Simple mode	33	-0.0112625	0.0243016	0.646182	NA	Sensitivity
resint_LVM	output.20.CBLN4.Oncology.txt	Weighted median	24	-0.00824965	0.0179707	0.64619	NA	Sensitivity
resint_LV Sphericity, ED	output.1.NID1.Cardiometabolic.txt	Weighted median	6	-0.0114929	0.0250367	0.646204	NA	Sensitivity
resint_LVM	output.4.CFI.Inflammation_II.txt	Simple mode	10	0.0131505	0.0276947	0.646213	NA	Sensitivity
resint_LVEDV	output.2.SERPINE2.Cardiometabolic_II.txt	Weighted mode	41	-0.00410578	0.00887744	0.646231	NA	Sensitivity
resint_LV Surface Area, ES	output.3.IL1RAP.Neurology.txt	Weighted mode	55	-0.00217624	0.00471499	0.646252	NA	Sensitivity
resint_LV Surface Area, ED	output.3.ITIH4.Inflammation_II.txt	Weighted mode	18	0.00788906	0.0168844	0.646262	NA	Sensitivity
resint_LVESV	output.2.CRYGD.Neurology_II.txt	MR Egger	60	-0.00394458	0.00855069	0.646296	NA	Sensitivity
resint_LVESV	output.11.GSTP1.Neurology.txt	Simple mode	10	0.0273811	0.0576827	0.646318	NA	Sensitivity
resint_LV Surface Area, ES	output.20.SIRPB1.Inflammation.txt	Simple mode	53	-0.0077111	0.0167067	0.646325	NA	Sensitivity
resint_LV Sphericity, ES	output.6.CCN2.Inflammation.txt	MR Egger	10	-0.0123277	0.0258627	0.646352	NA	Sensitivity
resint_LVEF	output.10.FGFBP3.Neurology_II.txt	Weighted mode	30	0.00560734	0.0120944	0.646373	NA	Sensitivity
resint_LVEF	output.15.MEGF11.Cardiometabolic_II.txt	Simple mode	3	-0.0346049	0.0647327	0.646413	NA	Sensitivity
resint_LVM	output.6.EDN1.Cardiometabolic_II.txt	Weighted mode	4	0.0105978	0.0208597	0.646418	NA	Sensitivity
resint_LVEDV	output.3.ROBO2.Neurology.txt	Weighted mode	8	-0.0213289	0.0445158	0.646451	NA	Sensitivity
resint_LVM	output.3.ST6GAL1.Cardiometabolic.txt	Weighted mode	7	0.0126052	0.0261191	0.646478	NA	Sensitivity
resint_LV Surface Area, ED	output.1.INSL5.Oncology_II.txt	Weighted median	4	0.0114066	0.0248719	0.646512	NA	Sensitivity
resint_LVESV	output.11.CCS.Neurology.txt	Weighted median	48	0.00433069	0.00944305	0.646514	NA	Sensitivity
resint_LV Sphericity, ES	output.9.NCS1.Oncology.txt	Weighted mode	4	0.02003	0.0394372	0.646515	NA	Sensitivity
resint_SV_LV	output.1.SLAMF7.Inflammation.txt	Simple mode	44	0.0102032	0.0220926	0.646525	NA	Sensitivity
resint_LVEDV	output.6.MDGA1.Neurology.txt	Weighted median	119	-0.00197822	0.00431376	0.646534	NA	Sensitivity
resint_LVEF	output.1.MECR.Cardiometabolic_II.txt	MR Egger	3	0.134826	0.217359	0.646545	NA	Sensitivity
resint_LVEF	output.8.ANGPT2.Oncology.txt	Weighted median	5	-0.0112262	0.0244854	0.646605	NA	Sensitivity
resint_LV Sphericity, ES	output.5.ESM1.Inflammation.txt	Weighted median	8	-0.00999	0.0217914	0.646638	NA	Sensitivity
resint_LV Sphericity, ED	output.16.CES1.Cardiometabolic.txt	Simple mode	19	0.0174977	0.037532	0.646659	NA	Sensitivity
resint_LV Surface Area, ES	output.19.CD22.Inflammation.txt	Simple mode	4	-0.0178841	0.0352285	0.646661	NA	Sensitivity
resint_LV Sphericity, ES	output.11.TMEM132A.Cardiometabolic_II.txt	Simple mode	49	-0.0125895	0.0272908	0.646662	NA	Sensitivity
resint_LV Surface Area, ES	output.1.SPRR3.Neurology_II.txt	MR Egger	11	0.012716	0.0268168	0.646664	NA	Sensitivity
resint_LVM	output.8.ARHGEF10.Neurology_II.txt	Simple mode	26	0.0117719	0.025372	0.646682	NA	Sensitivity
resint_SV_LV	output.9.MAMDC2.Cardiometabolic_II.txt	MR Egger	5	0.0482974	0.0951459	0.64669	NA	Sensitivity
resint_LVEDV	output.17.ENPP7.Inflammation.txt	MR Egger	56	0.00319147	0.00692422	0.646711	NA	Sensitivity
resint_LVM	output.8.TNFRSF10B.Neurology.txt	Weighted mode	20	0.00626536	0.0134546	0.646748	NA	Sensitivity
resint_LV Sphericity, ED	output.17.CCL15.Cardiometabolic.txt	Simple mode	42	0.0118732	0.0257182	0.646761	NA	Sensitivity
resint_SV_LV	output.17.ENPP7.Inflammation.txt	Simple mode	56	0.00980962	0.0212888	0.646767	NA	Sensitivity
resint_LV Sphericity, ED	output.19.CLEC4M.Cardiometabolic_II.txt	Weighted mode	23	0.00570184	0.0122721	0.64677	NA	Sensitivity
resint_LVM	output.1.CD46.Cardiometabolic.txt	Weighted median	3	0.0242059	0.0528268	0.6468	NA	Sensitivity
resint_LVM	output.4.SPINK2.Inflammation_II.txt	Weighted mode	36	0.00383073	0.00828892	0.646834	NA	Sensitivity
resint_LVM	output.7.CPA2.Neurology.txt	Weighted mode	30	0.00557246	0.0120364	0.646842	NA	Sensitivity
resint_LV Sphericity, ED	output.19.CEACAM20.Oncology_II.txt	Weighted median	3	0.0134254	0.0293034	0.646842	NA	Sensitivity
resint_LVM	output.5.VCAN.Neurology.txt	Weighted median	59	0.00331259	0.00723097	0.646872	NA	Sensitivity
resint_SV_LV	output.19.FCAR.Inflammation.txt	Weighted median	30	-0.00305962	0.00668142	0.647003	NA	Sensitivity
resint_LV Surface Area, ES	output.21.TMPRSS15.Oncology.txt	Weighted mode	4	0.0231235	0.0456001	0.647014	NA	Sensitivity
resint_LV Surface Area, ED	output.19.ACP5.Cardiometabolic.txt	Weighted median	22	-0.00600094	0.0131052	0.647021	NA	Sensitivity
resint_LVESV	output.17.CA4.Cardiometabolic.txt	Simple mode	9	-0.0126805	0.0266592	0.64704	NA	Sensitivity
resint_LVEDV	output.2.NRP2.Neurology.txt	Weighted median	13	0.00929849	0.0203084	0.64705	NA	Sensitivity
resint_SV_LV	output.15.DAPK2.Inflammation_II.txt	MR Egger	28	0.0128884	0.0278232	0.647056	NA	Sensitivity
resint_SV_LV	output.16.ITGAM.Neurology.txt	MR Egger	5	0.0450501	0.0888681	0.647115	NA	Sensitivity
resint_LVEDV	output.4.CXCL8.Inflammation.txt	Simple mode	3	-0.0342485	0.0642145	0.647128	NA	Sensitivity
resint_LVEDV	output.14.SERPINA11.Cardiometabolic.txt	Simple mode	56	0.0106978	0.0232447	0.647169	NA	Sensitivity
resint_LV Surface Area, ES	output.17.GRN.Neurology.txt	MR Egger	11	-0.0141225	0.0298308	0.647186	NA	Sensitivity
resint_LV Sphericity, ED	output.19.DKKL1.Oncology.txt	Simple mode	112	-0.0051837	0.0112957	0.647197	NA	Sensitivity
resint_SV_LV	output.19.KLK13.Oncology.txt	MR Egger	15	-0.00568469	0.0121361	0.647247	NA	Sensitivity
resint_LV Surface Area, ED	output.19.SIGLEC7.Cardiometabolic.txt	MR Egger	12	-0.00985146	0.0208851	0.647265	NA	Sensitivity
resint_LV Sphericity, ES	output.19.CD22.Inflammation.txt	MR Egger	4	-0.018365	0.0344492	0.647268	NA	Sensitivity
resint_LVEDV	output.14.HSPA2.Oncology_II.txt	Weighted median	4	0.01892	0.0413507	0.647276	NA	Sensitivity
resint_LV Surface Area, ED	output.14.AHNAK2.Cardiometabolic_II.txt	Simple mode	12	-0.0184277	0.0391779	0.647287	NA	Sensitivity
resint_LV Surface Area, ED	output.6.MEP1A.Oncology_II.txt	Weighted median	9	0.0102278	0.0223549	0.647298	NA	Sensitivity
resint_LV Surface Area, ED	output.18.SERPINB8.Inflammation.txt	MR Egger	54	0.00405461	0.0088112	0.647316	NA	Sensitivity
resint_LV Sphericity, ED	output.2.CD302.Oncology.txt	Simple mode	14	0.0195608	0.0417696	0.647322	NA	Sensitivity
resint_LV Surface Area, ES	output.1.TNFRSF8.Neurology.txt	MR Egger	9	0.0128465	0.0268866	0.647351	NA	Sensitivity
resint_LVESV	output.19.FGF21.Oncology.txt	Weighted mode	4	-0.0187145	0.0369451	0.647355	NA	Sensitivity
resint_LVEDV	output.3.HYAL1.Cardiometabolic.txt	Weighted median	6	-0.00715767	0.0156481	0.647374	NA	Sensitivity
resint_LV Sphericity, ES	output.7.CPA4.Inflammation_II.txt	MR Egger	44	-0.0042973	0.00932772	0.647389	NA	Sensitivity
resint_LV Surface Area, ES	output.14.RNASE6.Inflammation_II.txt	Weighted median	23	0.00505173	0.0110448	0.647393	NA	Sensitivity
resint_LV Sphericity, ED	output.11.CBLIF.Cardiometabolic.txt	Simple mode	4	-0.0286975	0.0566608	0.647398	NA	Sensitivity
resint_LV Sphericity, ED	output.8.ASAH1.Cardiometabolic_II.txt	Simple mode	26	0.0129429	0.0279574	0.647403	NA	Sensitivity
resint_LV Sphericity, ES	output.11.MMP13.Neurology.txt	MR Egger	3	-0.059305	0.0958986	0.647409	NA	Sensitivity
resint_LVESV	output.12.WIF1.Oncology.txt	Simple mode	7	-0.0198345	0.041219	0.647421	NA	Sensitivity
resint_LV Sphericity, ED	output.11.MMP10.Inflammation.txt	MR Egger	24	-0.00558584	0.0120472	0.647445	NA	Sensitivity
resint_LVM	output.5.CSF2.Cardiometabolic_II.txt	MR Egger	4	-0.0350804	0.0658435	0.647453	NA	Sensitivity
resint_LVM	output.10.MRC1.Inflammation_II.txt	Simple mode	16	-0.0165124	0.0353915	0.647516	NA	Sensitivity
resint_LVM	output.17.CCL4.Inflammation.txt	Simple mode	29	0.0109908	0.0237802	0.647522	NA	Sensitivity
resint_LVESV	output.6.DXO.Neurology_II.txt	Weighted mode	11	0.0055108	0.0116921	0.647523	NA	Sensitivity
resint_LV Sphericity, ED	output.4.ART3.Cardiometabolic.txt	Simple mode	22	-0.017216	0.0371166	0.647537	NA	Sensitivity
resint_LVEDV	output.15.DAPK2.Inflammation_II.txt	Weighted mode	28	-0.00504881	0.0109202	0.647545	NA	Sensitivity
resint_LV Sphericity, ES	output.4.TMPRSS11D.Neurology_II.txt	MR Egger	4	0.0302769	0.0568469	0.647558	NA	Sensitivity
resint_LV Surface Area, ES	output.15.CSPG4.Cardiometabolic_II.txt	MR Egger	4	-0.0330255	0.0620127	0.647583	NA	Sensitivity
resint_LV Surface Area, ES	output.1.SLC16A1.Neurology.txt	Weighted mode	3	0.0332361	0.0624111	0.647598	NA	Sensitivity
resint_LV Sphericity, ED	output.2.VSNL1.Neurology_II.txt	Weighted mode	14	0.00751651	0.0160649	0.647614	NA	Sensitivity
resint_LVM	output.3.BCHE.Inflammation_II.txt	Simple mode	44	0.0129527	0.0281397	0.64762	NA	Sensitivity
resint_LV Sphericity, ES	output.19.DKKL1.Oncology.txt	Weighted median	112	-0.00184357	0.00403398	0.647663	NA	Sensitivity
resint_LVEDV	output.4.HPSE.Cardiometabolic_II.txt	Weighted median	4	-0.0124466	0.027235	0.647666	NA	Sensitivity
resint_LV Surface Area, ES	output.21.CXADR.Inflammation.txt	Simple mode	3	-0.0299005	0.0561655	0.647696	NA	Sensitivity
resint_SV_LV	output.13.FOXO1.Inflammation.txt	Weighted mode	3	0.0214014	0.0402012	0.6477	NA	Sensitivity
resint_SV_LV	output.1.MAPKAPK2.Oncology_II.txt	MR Egger	3	0.058813	0.0952006	0.647701	NA	Sensitivity
resint_LVM	output.11.CDHR5.Cardiometabolic.txt	Simple mode	57	0.00818667	0.0178209	0.647735	NA	Sensitivity
resint_LVEDV	output.1.INSL5.Oncology_II.txt	Weighted median	4	0.0116503	0.0254989	0.647747	NA	Sensitivity
resint_LV Sphericity, ES	output.11.TRIM5.Inflammation.txt	Weighted mode	11	0.00747947	0.0158811	0.64777	NA	Sensitivity
resint_LV Sphericity, ES	output.2.TFPI.Cardiometabolic.txt	MR Egger	19	0.0156429	0.0336347	0.647773	NA	Sensitivity
resint_LVEF	output.19.HSD17B14.Neurology_II.txt	Weighted median	62	-0.00308913	0.00676209	0.647793	NA	Sensitivity
resint_LV Surface Area, ES	output.19.PALM.Oncology_II.txt	Weighted median	7	0.0138793	0.0303826	0.647803	NA	Sensitivity
resint_LVESV	output.1.S100A13.Inflammation_II.txt	MR Egger	11	0.00864595	0.0183028	0.647898	NA	Sensitivity
resint_LVM	output.11.AAMDC.Cardiometabolic_II.txt	Simple mode	40	0.0116013	0.0252077	0.647909	NA	Sensitivity
resint_LVEF	output.3.CHL1.Cardiometabolic.txt	Weighted median	22	-0.00602931	0.0132028	0.647909	NA	Sensitivity
resint_LV Sphericity, ED	output.8.CCN4.Oncology.txt	MR Egger	47	0.00587889	0.012788	0.64793	NA	Sensitivity
resint_LVEF	output.16.WFDC1.Oncology_II.txt	MR Egger	9	0.0102484	0.0214875	0.647931	NA	Sensitivity
resint_LVEF	output.7.GPNMB.Cardiometabolic.txt	Weighted median	16	-0.00509822	0.0111647	0.647932	NA	Sensitivity
resint_LV Surface Area, ES	output.14.AHNAK2.Cardiometabolic_II.txt	Simple mode	12	0.0169602	0.0361344	0.647976	NA	Sensitivity
resint_LV Surface Area, ED	output.11.LYVE1.Inflammation_II.txt	Weighted median	5	-0.0135096	0.0295908	0.647996	NA	Sensitivity
resint_LV Sphericity, ED	output.5.TXNDC15.Oncology.txt	Weighted mode	52	0.0027646	0.00601991	0.648012	NA	Sensitivity
resint_LV Surface Area, ES	output.19.CAPS.Neurology_II.txt	Simple mode	6	-0.0231266	0.0476631	0.648039	NA	Sensitivity
resint_LVEF	output.3.BOC.Cardiometabolic.txt	Weighted mode	10	-0.0112915	0.0239144	0.648048	NA	Sensitivity
resint_LVESV	output.1.GBP2.Inflammation.txt	Simple mode	3	0.0536242	0.100851	0.648071	NA	Sensitivity
resint_LVM	output.1.CD46.Cardiometabolic.txt	Weighted mode	3	-0.0283167	0.0532557	0.648075	NA	Sensitivity
resint_LVEF	output.1.PKLR.Inflammation.txt	MR Egger	9	-0.0120769	0.0253328	0.648079	NA	Sensitivity
resint_LVEF	output.10.DNMBP.Neurology.txt	Weighted mode	5	-0.0164643	0.0334202	0.648081	NA	Sensitivity
resint_LVEF	output.11.CD248.Cardiometabolic_II.txt	MR Egger	3	-0.0261937	0.0424604	0.648108	NA	Sensitivity
resint_LVM	output.1.GSTM4.Cardiometabolic_II.txt	Weighted median	14	-0.0101245	0.0221846	0.648122	NA	Sensitivity
resint_LVESV	output.5.C9.Inflammation_II.txt	Weighted mode	9	-0.0193864	0.0408961	0.648139	NA	Sensitivity
resint_LV Sphericity, ED	output.2.LY75.Inflammation.txt	Weighted median	128	-0.00230719	0.00505586	0.648145	NA	Sensitivity
resint_LV Sphericity, ES	output.2.MARCO.Cardiometabolic.txt	Simple mode	8	-0.0157047	0.0329506	0.648155	NA	Sensitivity
resint_LV Sphericity, ED	output.6.SERPINB6.Neurology.txt	MR Egger	8	-0.0255675	0.0532544	0.648157	NA	Sensitivity
resint_LV Sphericity, ES	output.1.PIGR.Neurology.txt	Weighted mode	3	-0.0150389	0.0282931	0.648174	NA	Sensitivity
resint_LVM	output.11.ACY3.Cardiometabolic_II.txt	Simple mode	15	-0.0140825	0.0302045	0.648216	NA	Sensitivity
resint_LVESV	output.20.WFDC12.Oncology.txt	MR Egger	55	-0.0055951	0.0121938	0.64822	NA	Sensitivity
resint_LV Surface Area, ES	output.6.DXO.Neurology_II.txt	Weighted mode	11	0.00600397	0.0127667	0.64824	NA	Sensitivity
resint_LV Sphericity, ES	output.1.EPHA2.Oncology.txt	Simple mode	6	-0.0193619	0.0399325	0.648267	NA	Sensitivity
resint_LVEF	output.19.CD209.Cardiometabolic.txt	Weighted mode	25	-0.00625964	0.0135502	0.648271	NA	Sensitivity
resint_LVM	output.4.FGF2.Inflammation.txt	Weighted mode	68	-0.00326044	0.00711553	0.648281	NA	Sensitivity
resint_LVEDV	output.11.CHRDL2.Cardiometabolic.txt	MR Egger	13	-0.00843852	0.0179968	0.648304	NA	Sensitivity
resint_LVEF	output.16.UMOD.Cardiometabolic.txt	Weighted median	55	-0.00275272	0.00603511	0.648305	NA	Sensitivity
resint_LV Sphericity, ES	output.14.ATXN3.Neurology_II.txt	Weighted mode	18	-0.00786624	0.0169429	0.648337	NA	Sensitivity
resint_LV Surface Area, ED	output.4.PDGFC.Oncology.txt	Simple mode	3	0.0402405	0.0757508	0.648359	NA	Sensitivity
resint_LV Sphericity, ES	output.3.CDCP1.Neurology.txt	Weighted median	12	-0.00877221	0.0192365	0.648376	NA	Sensitivity
resint_LVEDV	output.18.CLUL1.Cardiometabolic.txt	Simple mode	43	0.00892437	0.0194299	0.648379	NA	Sensitivity
resint_LV Sphericity, ES	output.6.LAMA4.Inflammation.txt	MR Egger	4	0.0288542	0.0543202	0.648379	NA	Sensitivity
resint_SV_LV	output.3.CD86.Oncology_II.txt	MR Egger	9	-0.0121584	0.0255301	0.64841	NA	Sensitivity
resint_LV Sphericity, ES	output.8.CTHRC1.Cardiometabolic_II.txt	Weighted median	4	-0.0241932	0.0530667	0.64846	NA	Sensitivity
resint_LVEF	output.1.GPA33.Oncology.txt	Simple mode	3	-0.0174172	0.0328014	0.648494	NA	Sensitivity
resint_LV Sphericity, ES	output.11.IL18.Inflammation.txt	Simple mode	22	0.0224133	0.0484717	0.648551	NA	Sensitivity
resint_SV_LV	output.8.DEFB104A_DEFB104B.Neurology_II.txt	Simple mode	12	0.025525	0.0544795	0.648557	NA	Sensitivity
resint_LVESV	output.14.ENTPD5.Cardiometabolic.txt	Weighted mode	22	-0.00389179	0.00841791	0.648604	NA	Sensitivity
resint_LV Sphericity, ED	output.9.TNC.Cardiometabolic.txt	MR Egger	18	0.0118649	0.0255484	0.648613	NA	Sensitivity
resint_LV Sphericity, ED	output.13.OLFM4.Inflammation_II.txt	Weighted median	70	-0.00276197	0.00606129	0.648625	NA	Sensitivity
resint_LVM	output.1.NOTCH2.Cardiometabolic_II.txt	Simple mode	7	0.021906	0.0456951	0.64863	NA	Sensitivity
resint_LV Surface Area, ED	output.9.PALM2.Neurology_II.txt	MR Egger	12	0.0165939	0.0353322	0.648676	NA	Sensitivity
resint_LVESV	output.19.THOP1.Cardiometabolic.txt	MR Egger	6	0.026238	0.0533592	0.648677	NA	Sensitivity
resint_LV Surface Area, ES	output.11.MMP1.Inflammation.txt	Weighted median	47	0.00446153	0.00979309	0.648692	NA	Sensitivity
resint_LVEF	output.4.CD38.Oncology.txt	MR Egger	33	0.00706432	0.0153589	0.648763	NA	Sensitivity
resint_LV Sphericity, ED	output.2.CHAC2.Oncology.txt	Weighted mode	6	0.0134649	0.0278135	0.648764	NA	Sensitivity
resint_LVEDV	output.19.KLK6.Oncology.txt	Weighted mode	3	0.0143568	0.0270618	0.648767	NA	Sensitivity
resint_LV Sphericity, ES	output.1.CFH.Inflammation_II.txt	Weighted median	22	-0.00622644	0.0136713	0.648794	NA	Sensitivity
resint_LVEF	output.19.PVR.Neurology.txt	Weighted median	65	0.00291968	0.00641081	0.648799	NA	Sensitivity
resint_LVEF	output.7.CPA4.Inflammation_II.txt	Weighted mode	44	-0.00358348	0.00781375	0.648822	NA	Sensitivity
resint_LVESV	output.1.PGD.Cardiometabolic_II.txt	MR Egger	4	0.0228612	0.0431021	0.648838	NA	Sensitivity
resint_LVEF	output.1.INSL5.Oncology_II.txt	Simple mode	4	0.0212474	0.0421447	0.64885	NA	Sensitivity
resint_LV Surface Area, ED	output.17.TNFSF13.Inflammation.txt	Simple mode	22	-0.0124301	0.0269069	0.648856	NA	Sensitivity
resint_SV_LV	output.8.CCN4.Oncology.txt	Simple mode	47	0.00825531	0.0180114	0.648867	NA	Sensitivity
resint_LVM	output.5.VCAN.Neurology.txt	Weighted mode	59	0.00339333	0.00741403	0.648885	NA	Sensitivity
resint_LVM	output.20.SNAP25.Neurology_II.txt	MR Egger	3	-0.0876573	0.142519	0.648957	NA	Sensitivity
resint_LV Sphericity, ED	output.4.SPINK2.Inflammation_II.txt	MR Egger	36	0.00457559	0.00996257	0.648957	NA	Sensitivity
resint_LV Sphericity, ED	output.22.APOL1.Inflammation_II.txt	Weighted median	5	0.00765012	0.0168057	0.648958	NA	Sensitivity
resint_LVM	output.10.LIPF.Cardiometabolic_II.txt	Weighted mode	16	-0.00730345	0.0157239	0.648974	NA	Sensitivity
resint_LVM	output.16.VASN.Cardiometabolic.txt	Weighted mode	15	-0.00478529	0.0102879	0.648986	NA	Sensitivity
resint_SV_LV	output.2.SNED1.Cardiometabolic_II.txt	Simple mode	8	-0.0183593	0.0386209	0.648998	NA	Sensitivity
resint_SV_LV	output.17.P4HB.Oncology.txt	Weighted median	3	-0.0274475	0.0603074	0.649018	NA	Sensitivity
resint_LV Sphericity, ES	output.1.REG4.Inflammation.txt	Simple mode	9	-0.0151817	0.032118	0.649065	NA	Sensitivity
resint_LV Surface Area, ED	output.12.CD163.Cardiometabolic.txt	MR Egger	5	-0.0288981	0.0573611	0.649075	NA	Sensitivity
resint_LVEDV	output.11.NAP1L4.Oncology_II.txt	Simple mode	8	-0.0264491	0.0556561	0.649098	NA	Sensitivity
resint_LVEF	output.3.HCLS1.Inflammation.txt	Weighted mode	4	-0.0278378	0.0552617	0.649105	NA	Sensitivity
resint_LVEF	output.2.IL18R1.Inflammation.txt	Weighted mode	70	0.00251621	0.005506	0.64911	NA	Sensitivity
resint_LVEDV	output.11.CD5.Oncology.txt	MR Egger	9	0.0281136	0.0591638	0.649126	NA	Sensitivity
resint_LV Sphericity, ES	output.16.NAGPA.Inflammation_II.txt	Simple mode	19	-0.0136586	0.0295211	0.649143	NA	Sensitivity
resint_LVEDV	output.11.MDK.Oncology.txt	Weighted median	3	0.0100449	0.0220818	0.649186	NA	Sensitivity
resint_LV Surface Area, ES	output.19.GDF15.Cardiometabolic.txt	MR Egger	21	0.00990738	0.0214363	0.649203	NA	Sensitivity
resint_LVESV	output.19.KLK4.Oncology.txt	MR Egger	34	-0.00563665	0.0122753	0.649204	NA	Sensitivity
resint_LV Sphericity, ES	output.17.SCARF1.Cardiometabolic.txt	Simple mode	16	0.0107749	0.0232144	0.649206	NA	Sensitivity
resint_LV Sphericity, ES	output.20.RASSF2.Oncology.txt	Weighted mode	3	0.0266184	0.0502539	0.649254	NA	Sensitivity
resint_LV Sphericity, ES	output.1.GUCA2A.Neurology.txt	Weighted mode	10	0.00766478	0.0162941	0.64926	NA	Sensitivity
resint_LVESV	output.15.NTRK3.Neurology.txt	MR Egger	9	0.0129851	0.0273384	0.649267	NA	Sensitivity
resint_LVEDV	output.11.AAMDC.Cardiometabolic_II.txt	Weighted mode	40	-0.00330016	0.00720071	0.649273	NA	Sensitivity
resint_LV Surface Area, ES	output.9.GRHPR.Cardiometabolic_II.txt	Simple mode	13	-0.0181567	0.0389286	0.649275	NA	Sensitivity
resint_SV_LV	output.9.PTGR1.Cardiometabolic_II.txt	Weighted median	24	-0.00505283	0.0111116	0.649299	NA	Sensitivity
resint_LV Surface Area, ED	output.14.AHNAK2.Cardiometabolic_II.txt	MR Egger	12	-0.018385	0.0392229	0.649313	NA	Sensitivity
resint_LVEF	output.14.MAP4K5.Neurology.txt	Weighted median	5	-0.0107375	0.0236174	0.649365	NA	Sensitivity
resint_LV Surface Area, ED	output.11.VSIG2.Oncology_II.txt	Weighted mode	6	-0.011204	0.0231883	0.649385	NA	Sensitivity
resint_LV Surface Area, ES	output.1.GBP4.Neurology.txt	Weighted median	106	0.00485811	0.0106867	0.649401	NA	Sensitivity
resint_LVEDV	output.14.SERPINA12.Cardiometabolic.txt	Simple mode	63	-0.00850862	0.0186276	0.649429	NA	Sensitivity
resint_LVEDV	output.6.NT5E.Oncology.txt	Simple mode	57	-0.0107511	0.0235295	0.649496	NA	Sensitivity
resint_LV Sphericity, ES	output.7.CPA1.Cardiometabolic.txt	MR Egger	3	0.0733931	0.119554	0.649497	NA	Sensitivity
resint_LVM	output.2.EPHA4.Inflammation_II.txt	Weighted mode	6	0.0155265	0.0321456	0.649497	NA	Sensitivity
resint_LV Surface Area, ED	output.1.ATP5IF1.Inflammation.txt	Weighted median	3	-0.0204531	0.0450066	0.649508	NA	Sensitivity
resint_SV_LV	output.12.CPM.Neurology.txt	Weighted mode	5	-0.0189271	0.0385935	0.649521	NA	Sensitivity
resint_LVEDV	output.16.CDH5.Cardiometabolic.txt	Simple mode	5	-0.0297431	0.0606553	0.649559	NA	Sensitivity
resint_LVEDV	output.16.PLA2G15.Oncology.txt	Simple mode	12	0.0144806	0.0310032	0.649567	NA	Sensitivity
resint_LV Sphericity, ES	output.1.DDAH1.Oncology.txt	Weighted median	10	-0.0104177	0.0229284	0.64957	NA	Sensitivity
resint_LVEDV	output.1.S100A13.Inflammation_II.txt	Weighted mode	11	0.00832309	0.0177714	0.649582	NA	Sensitivity
resint_LVESV	output.2.CHAC2.Oncology.txt	Simple mode	6	0.02487	0.0515094	0.649619	NA	Sensitivity
resint_LVESV	output.9.RABEPK.Oncology.txt	MR Egger	7	0.0198749	0.0411676	0.649647	NA	Sensitivity
resint_LVESV	output.6.SMPDL3A.Inflammation.txt	Simple mode	58	0.010321	0.0226009	0.64965	NA	Sensitivity
resint_LVEDV	output.6.SERPINB9.Neurology.txt	MR Egger	6	-0.0242333	0.0494432	0.649713	NA	Sensitivity
resint_LV Sphericity, ES	output.9.DDX58.Oncology.txt	MR Egger	12	0.011268	0.0240769	0.649819	NA	Sensitivity
resint_LV Sphericity, ES	output.22.PIK3IP1.Neurology.txt	Simple mode	16	-0.0152629	0.0329459	0.649821	NA	Sensitivity
resint_LVM	output.7.CCL26.Inflammation.txt	Weighted mode	5	-0.007101	0.0144941	0.649843	NA	Sensitivity
resint_SV_LV	output.19.CLEC11A.Neurology.txt	Weighted mode	6	-0.00694462	0.0143942	0.64986	NA	Sensitivity
resint_SV_LV	output.3.MASP1.Neurology.txt	Weighted median	11	-0.0100652	0.0221745	0.649893	NA	Sensitivity
resint_LV Sphericity, ES	output.17.CAMKK1.Oncology.txt	Weighted median	5	-0.00833517	0.0183633	0.649898	NA	Sensitivity
resint_LV Sphericity, ES	output.17.SERPINF1.Inflammation_II.txt	Weighted mode	18	-0.00779337	0.016867	0.649905	NA	Sensitivity
resint_LVEDV	output.12.C1RL.Inflammation_II.txt	MR Egger	32	0.00465554	0.0101542	0.649907	NA	Sensitivity
resint_SV_LV	output.5.PDZD2.Cardiometabolic_II.txt	Weighted median	4	-0.00939751	0.0207055	0.649926	NA	Sensitivity
resint_LV Sphericity, ES	output.8.FABP9.Inflammation.txt	MR Egger	3	-0.0494429	0.0806697	0.649952	NA	Sensitivity
resint_LV Sphericity, ED	output.1.SELE.Cardiometabolic.txt	Weighted mode	5	0.0270205	0.0551723	0.649958	NA	Sensitivity
resint_SV_LV	output.6.IPCEF1.Neurology.txt	MR Egger	3	0.0618667	0.100951	0.649983	NA	Sensitivity
resint_LV Surface Area, ES	output.20.CST3.Cardiometabolic.txt	Weighted mode	12	-0.00720165	0.0154413	0.650037	NA	Sensitivity
resint_LV Surface Area, ED	output.9.MAMDC2.Cardiometabolic_II.txt	Weighted mode	5	-0.0122215	0.0249619	0.65005	NA	Sensitivity
resint_LVM	output.1.GALNT2.Oncology.txt	Simple mode	19	0.0132256	0.0286663	0.650063	NA	Sensitivity
resint_SV_LV	output.9.UBAC1.Oncology.txt	MR Egger	4	0.0218105	0.0412857	0.650066	NA	Sensitivity
resint_LVEDV	output.5.C9.Inflammation_II.txt	Simple mode	9	0.0235214	0.0499173	0.650075	NA	Sensitivity
resint_LVESV	output.20.CST3.Cardiometabolic.txt	Weighted mode	12	-0.00763145	0.0163656	0.650092	NA	Sensitivity
resint_SV_LV	output.1.CR1.Inflammation_II.txt	Weighted median	32	-0.00489915	0.0108001	0.650103	NA	Sensitivity
resint_SV_LV	output.21.IFNAR1.Oncology_II.txt	Weighted median	29	0.00503663	0.0111032	0.650104	NA	Sensitivity
resint_LV Sphericity, ES	output.2.HS1BP3.Cardiometabolic_II.txt	MR Egger	4	-0.0152214	0.0288171	0.65011	NA	Sensitivity
resint_SV_LV	output.16.TNFRSF17.Inflammation_II.txt	Simple mode	5	0.0320258	0.0654328	0.650153	NA	Sensitivity
resint_SV_LV	output.6.MDGA1.Neurology.txt	Simple mode	119	-0.00577024	0.0126906	0.650171	NA	Sensitivity
resint_LVEF	output.5.ADAMTS16.Cardiometabolic.txt	MR Egger	12	0.0204273	0.0436958	0.650171	NA	Sensitivity
resint_SV_LV	output.3.SERPINI1.Inflammation_II.txt	MR Egger	20	-0.00817036	0.0177153	0.650177	NA	Sensitivity
resint_LVM	output.6.CFB.Inflammation_II.txt	Simple mode	16	0.00767016	0.0165749	0.650179	NA	Sensitivity
resint_LV Surface Area, ED	output.22.TIMP3.Inflammation.txt	MR Egger	48	0.00466333	0.0102162	0.650203	NA	Sensitivity
resint_LVESV	output.2.FN1.Inflammation_II.txt	Simple mode	23	0.0150532	0.0327424	0.650209	NA	Sensitivity
resint_LVESV	output.19.ADGRE5.Cardiometabolic.txt	MR Egger	9	-0.0156696	0.033088	0.650218	NA	Sensitivity
resint_SV_LV	output.17.CCL18.Cardiometabolic.txt	MR Egger	29	0.00504647	0.0110054	0.650231	NA	Sensitivity
resint_LV Surface Area, ED	output.12.GPD1.Oncology_II.txt	Simple mode	3	-0.0186866	0.0353948	0.65026	NA	Sensitivity
resint_LV Surface Area, ES	output.19.LAIR2.Neurology.txt	Weighted mode	71	0.00277798	0.00610127	0.650294	NA	Sensitivity
resint_LV Surface Area, ED	output.9.DNM1.Oncology_II.txt	Weighted mode	11	0.00775734	0.0166003	0.650302	NA	Sensitivity
resint_LVEF	output.1.SUSD4.Oncology_II.txt	MR Egger	21	0.0122759	0.026651	0.650303	NA	Sensitivity
resint_LVESV	output.2.CRIM1.Inflammation.txt	MR Egger	6	-0.0286679	0.0586053	0.650333	NA	Sensitivity
resint_LVEF	output.1.FCGR3B.Cardiometabolic.txt	MR Egger	78	-0.00330978	0.00727326	0.650363	NA	Sensitivity
resint_LV Sphericity, ES	output.1.EXTL1.Cardiometabolic_II.txt	Weighted median	20	0.0054481	0.0120206	0.650384	NA	Sensitivity
resint_LV Sphericity, ES	output.17.CAMKK1.Oncology.txt	Weighted mode	5	-0.00877015	0.0179317	0.650386	NA	Sensitivity
resint_LV Surface Area, ED	output.5.ESM1.Inflammation.txt	MR Egger	8	0.0406833	0.0853312	0.650394	NA	Sensitivity
resint_SV_LV	output.8.FABP9.Inflammation.txt	Simple mode	3	0.0293289	0.0555772	0.650396	NA	Sensitivity
resint_LVM	output.7.SUMF2.Neurology.txt	MR Egger	13	0.00492731	0.0105766	0.650398	NA	Sensitivity
resint_LVESV	output.4.SPARCL1.Cardiometabolic.txt	Simple mode	68	0.0086515	0.0190065	0.650446	NA	Sensitivity
resint_LVEF	output.17.GRN.Neurology.txt	Weighted median	11	0.00920993	0.0203276	0.650494	NA	Sensitivity
resint_LV Surface Area, ES	output.14.CHGA.Cardiometabolic_II.txt	MR Egger	4	0.0293879	0.0557138	0.650533	NA	Sensitivity
resint_LVEDV	output.1.ROR1.Cardiometabolic.txt	Weighted mode	14	0.00733906	0.0158275	0.650538	NA	Sensitivity
resint_LV Surface Area, ED	output.19.CEACAM5.Oncology.txt	Weighted median	14	-0.00519145	0.0114609	0.650569	NA	Sensitivity
resint_LVEF	output.6.GFRAL.Neurology_II.txt	Simple mode	51	-0.00959935	0.0210662	0.650597	NA	Sensitivity
resint_LV Sphericity, ES	output.20.PI3.Cardiometabolic.txt	Simple mode	13	-0.0158068	0.0340291	0.650598	NA	Sensitivity
resint_LVEF	output.1.PER3.Inflammation_II.txt	Weighted mode	30	0.00525023	0.0114724	0.650621	NA	Sensitivity
resint_LVM	output.4.PDGFC.Oncology.txt	MR Egger	3	-0.0886685	0.145015	0.650628	NA	Sensitivity
resint_SV_LV	output.1.EFCAB2.Oncology_II.txt	Simple mode	19	-0.019493	0.0423245	0.650629	NA	Sensitivity
resint_SV_LV	output.5.C7.Inflammation_II.txt	MR Egger	55	0.00373005	0.00818949	0.650633	NA	Sensitivity
resint_LV Sphericity, ES	output.17.CD300C.Neurology.txt	Simple mode	20	0.00988506	0.0214844	0.650664	NA	Sensitivity
resint_SV_LV	output.7.DPP6.Oncology.txt	Weighted median	5	0.00865084	0.0191045	0.650681	NA	Sensitivity
resint_LVEF	output.19.LAIR1.Inflammation.txt	Simple mode	31	-0.00922832	0.0201761	0.650687	NA	Sensitivity
resint_LV Surface Area, ED	output.22.TIMP3.Inflammation.txt	Weighted mode	48	0.00380875	0.00835769	0.650692	NA	Sensitivity
resint_LVEF	output.10.IL15RA.Inflammation.txt	Simple mode	22	0.0141365	0.0307747	0.6507	NA	Sensitivity
resint_LV Surface Area, ED	output.17.SGSH.Cardiometabolic_II.txt	Simple mode	90	0.0088706	0.0195252	0.650708	NA	Sensitivity
resint_LVEDV	output.10.OGA.Oncology_II.txt	Weighted median	3	0.0167952	0.0370981	0.650747	NA	Sensitivity
resint_LV Surface Area, ES	output.19.PEPD.Inflammation_II.txt	Simple mode	23	-0.00942763	0.0205404	0.650751	NA	Sensitivity
resint_LVESV	output.2.ALPP.Oncology.txt	Weighted mode	54	0.00413717	0.00908691	0.650761	NA	Sensitivity
resint_LVEDV	output.20.ITPA.Cardiometabolic_II.txt	Weighted median	35	-0.00347293	0.00767256	0.650806	NA	Sensitivity
resint_LV Sphericity, ES	output.12.CRACR2A.Oncology.txt	Simple mode	7	0.0203929	0.042834	0.65085	NA	Sensitivity
resint_LVEDV	output.11.CNTN5.Neurology.txt	Weighted mode	56	0.00444193	0.00976144	0.650865	NA	Sensitivity
resint_LVM	output.19.FXYD5.Inflammation.txt	Simple mode	6	-0.0182578	0.0379648	0.650884	NA	Sensitivity
resint_LV Surface Area, ED	output.8.CLU.Inflammation_II.txt	Weighted mode	8	-0.0239833	0.0507632	0.650978	NA	Sensitivity
resint_LVEF	output.19.CEACAM20.Oncology_II.txt	Simple mode	3	0.0211278	0.0401143	0.650992	NA	Sensitivity
resint_LVESV	output.6.SMOC2.Inflammation.txt	Weighted mode	34	0.00490723	0.010751	0.651061	NA	Sensitivity
resint_LV Surface Area, ES	output.2.CGREF1.Cardiometabolic.txt	MR Egger	64	0.00521532	0.0114751	0.651064	NA	Sensitivity
resint_LV Surface Area, ED	output.19.CEACAM5.Oncology.txt	Simple mode	14	0.0163113	0.0352385	0.651101	NA	Sensitivity
resint_SV_LV	output.3.ST6GAL1.Cardiometabolic.txt	Simple mode	7	-0.0166258	0.0349492	0.651104	NA	Sensitivity
resint_LV Surface Area, ES	output.3.PDIA5.Oncology_II.txt	Weighted median	4	-0.00830376	0.0183623	0.651113	NA	Sensitivity
resint_LVM	output.15.IGF1R.Oncology.txt	MR Egger	4	0.0457361	0.0868713	0.651114	NA	Sensitivity
resint_SV_LV	output.11.THY1.Neurology.txt	Weighted mode	20	0.00556766	0.0121179	0.651119	NA	Sensitivity
resint_LV Sphericity, ED	output.12.CRACR2A.Oncology.txt	Simple mode	7	0.0205346	0.0431686	0.651124	NA	Sensitivity
resint_SV_LV	output.10.IDI2.Neurology.txt	MR Egger	19	0.00984928	0.0213977	0.651137	NA	Sensitivity
resint_LV Sphericity, ES	output.11.CNTN5.Neurology.txt	Weighted median	56	0.00457206	0.0101122	0.651173	NA	Sensitivity
resint_SV_LV	output.11.MMP7.Cardiometabolic.txt	MR Egger	14	-0.00918541	0.0198099	0.651176	NA	Sensitivity
resint_LV Sphericity, ES	output.3.BTD.Inflammation_II.txt	Simple mode	34	0.00968878	0.0212346	0.651183	NA	Sensitivity
resint_LV Sphericity, ES	output.19.CD33.Oncology.txt	Weighted median	98	-0.00184029	0.00407039	0.651185	NA	Sensitivity
resint_LV Sphericity, ES	output.6.ACOT13.Oncology_II.txt	Weighted median	3	-0.0208439	0.0461058	0.651205	NA	Sensitivity
resint_SV_LV	output.17.CXCL16.Cardiometabolic.txt	Simple mode	11	0.0187442	0.0402302	0.651253	NA	Sensitivity
resint_LVESV	output.22.UPB1.Cardiometabolic_II.txt	Weighted median	3	-0.0245011	0.0542076	0.651279	NA	Sensitivity
resint_SV_LV	output.12.C1R.Inflammation_II.txt	MR Egger	12	-0.00916434	0.019671	0.651282	NA	Sensitivity
resint_LVEF	output.7.EPHA1.Inflammation.txt	Weighted median	9	0.0088635	0.0196147	0.651355	NA	Sensitivity
resint_LVEDV	output.11.CDON.Inflammation.txt	Simple mode	12	-0.0219667	0.0472948	0.651374	NA	Sensitivity
resint_LVESV	output.18.COLEC12.Inflammation.txt	Weighted mode	16	-0.0115274	0.0250042	0.651398	NA	Sensitivity
resint_LVESV	output.17.ALDH3A1.Inflammation.txt	Simple mode	52	0.013247	0.0291466	0.651401	NA	Sensitivity
resint_LV Sphericity, ES	output.11.PCSK7.Oncology_II.txt	Weighted mode	12	0.00736917	0.0158679	0.651413	NA	Sensitivity
resint_LVEDV	output.8.CTHRC1.Cardiometabolic_II.txt	MR Egger	4	0.0888876	0.16902	0.651452	NA	Sensitivity
resint_LVEF	output.22.TAFA5.Oncology.txt	Weighted median	12	0.00973335	0.0215474	0.651472	NA	Sensitivity
resint_SV_LV	output.19.PALM.Oncology_II.txt	Simple mode	7	-0.0189726	0.0399315	0.651497	NA	Sensitivity
resint_LV Surface Area, ES	output.6.RAB44.Oncology_II.txt	Simple mode	8	0.0246799	0.0523257	0.651518	NA	Sensitivity
resint_LV Surface Area, ES	output.8.DECR1.Inflammation.txt	Weighted median	3	0.0140098	0.0310256	0.651589	NA	Sensitivity
resint_LV Sphericity, ES	output.5.F12.Inflammation_II.txt	MR Egger	110	-0.00224096	0.00494895	0.65159	NA	Sensitivity
resint_LVM	output.1.EXTL1.Cardiometabolic_II.txt	Simple mode	20	-0.0169562	0.0369607	0.651609	NA	Sensitivity
resint_LV Sphericity, ES	output.16.DPEP2.Oncology.txt	Weighted median	9	0.00696379	0.0154243	0.651643	NA	Sensitivity
resint_SV_LV	output.6.MEP1A.Oncology_II.txt	Simple mode	9	-0.0156096	0.0332902	0.651657	NA	Sensitivity
resint_LV Surface Area, ED	output.9.MAMDC4.Oncology_II.txt	Weighted mode	11	-0.00805315	0.017306	0.651658	NA	Sensitivity
resint_LVEDV	output.9.CEMIP2.Inflammation_II.txt	Simple mode	8	0.0133059	0.028227	0.651702	NA	Sensitivity
resint_LVESV	output.17.GP1BA.Cardiometabolic.txt	Simple mode	4	0.026013	0.0520808	0.651778	NA	Sensitivity
resint_LV Sphericity, ED	output.11.JAM3.Inflammation_II.txt	MR Egger	3	-0.0588364	0.0966182	0.651782	NA	Sensitivity
resint_LV Surface Area, ED	output.9.RLN2.Inflammation_II.txt	MR Egger	8	0.0330598	0.0696433	0.651785	NA	Sensitivity
resint_LV Surface Area, ES	output.11.THY1.Neurology.txt	Weighted mode	20	0.00518005	0.0112982	0.651806	NA	Sensitivity
resint_LV Sphericity, ED	output.5.SPINK6.Oncology.txt	Simple mode	20	-0.0168875	0.036835	0.651819	NA	Sensitivity
resint_LVEF	output.19.KLK13.Oncology.txt	Weighted median	15	-0.00463797	0.0102794	0.651854	NA	Sensitivity
resint_LVEDV	output.22.TAFA5.Oncology.txt	Weighted median	12	0.00956353	0.0211969	0.651863	NA	Sensitivity
resint_LVEF	output.19.KLK14.Oncology.txt	Simple mode	25	0.00940085	0.0205777	0.651889	NA	Sensitivity
resint_LV Surface Area, ED	output.17.ASGR2.Inflammation_II.txt	Weighted median	12	-0.00667993	0.0148068	0.65189	NA	Sensitivity
resint_LV Surface Area, ES	output.19.LGALS4.Inflammation.txt	Simple mode	9	-0.0348881	0.07446	0.651894	NA	Sensitivity
resint_LVEDV	output.14.AMN.Inflammation.txt	Weighted median	62	0.00280103	0.00620926	0.651914	NA	Sensitivity
resint_LV Surface Area, ED	output.1.CD101.Oncology_II.txt	Simple mode	53	-0.00659769	0.0145414	0.651919	NA	Sensitivity
resint_LV Surface Area, ED	output.10.PRKG1.Inflammation_II.txt	Simple mode	4	0.0253555	0.0507888	0.651928	NA	Sensitivity
resint_LV Sphericity, ES	output.8.TNFRSF10C.Cardiometabolic.txt	Weighted mode	14	-0.00588344	0.0127431	0.65193	NA	Sensitivity
resint_LVEF	output.18.NFATC1.Inflammation.txt	MR Egger	7	-0.0488436	0.101901	0.651937	NA	Sensitivity
resint_LVEDV	output.19.NCR1.Inflammation.txt	Simple mode	8	0.0126683	0.0268955	0.651954	NA	Sensitivity
resint_LV Surface Area, ED	output.15.CSPG4.Cardiometabolic_II.txt	MR Egger	4	-0.033041	0.0629322	0.651961	NA	Sensitivity
resint_LV Sphericity, ES	output.16.PRSS22.Inflammation_II.txt	Weighted median	9	-0.00821227	0.0182075	0.651962	NA	Sensitivity
resint_LV Surface Area, ED	output.1.EFCAB2.Oncology_II.txt	Weighted mode	19	-0.0208923	0.045555	0.651999	NA	Sensitivity
resint_SV_LV	output.14.APEX1.Oncology.txt	MR Egger	9	-0.00956022	0.0203009	0.652016	NA	Sensitivity
resint_SV_LV	output.12.GPD1.Oncology_II.txt	Weighted mode	3	-0.0185975	0.0354292	0.652023	NA	Sensitivity
resint_LVESV	output.17.SDK2.Inflammation_II.txt	Weighted median	28	0.0042954	0.0095257	0.652041	NA	Sensitivity
resint_LV Sphericity, ES	output.20.RASSF2.Oncology.txt	Simple mode	3	0.0260581	0.049652	0.652084	NA	Sensitivity
resint_LV Sphericity, ED	output.22.ARSA.Neurology.txt	MR Egger	16	-0.0034816	0.00755711	0.652085	NA	Sensitivity
resint_LVEF	output.17.SDK2.Inflammation_II.txt	Simple mode	28	0.0111483	0.0244522	0.652091	NA	Sensitivity
resint_LV Sphericity, ED	output.1.ACP6.Oncology.txt	MR Egger	79	-0.00323641	0.00715052	0.652101	NA	Sensitivity
resint_LVEDV	output.19.CEACAM8.Cardiometabolic.txt	Simple mode	5	-0.0230327	0.0473536	0.652132	NA	Sensitivity
resint_SV_LV	output.13.POSTN.Cardiometabolic_II.txt	Weighted mode	13	0.00765811	0.016565	0.652132	NA	Sensitivity
resint_LV Sphericity, ED	output.12.CLEC1A.Cardiometabolic.txt	Weighted median	18	0.00593718	0.0131716	0.652165	NA	Sensitivity
resint_SV_LV	output.1.S100A13.Inflammation_II.txt	MR Egger	11	0.010101	0.0216685	0.652179	NA	Sensitivity
resint_SV_LV	output.19.VSTM1.Neurology.txt	Simple mode	62	-0.00695419	0.0153528	0.652186	NA	Sensitivity
resint_LV Sphericity, ES	output.16.ADGRG1.Oncology.txt	Weighted median	6	0.0211074	0.0468357	0.652228	NA	Sensitivity
resint_LVEDV	output.11.SPON1.Inflammation.txt	Simple mode	24	0.0201399	0.0441101	0.652254	NA	Sensitivity
resint_LV Surface Area, ES	output.5.HAVCR2.Neurology.txt	Weighted mode	7	-0.00555272	0.0117147	0.652259	NA	Sensitivity
resint_LV Sphericity, ES	output.19.APOE.Inflammation_II.txt	Simple mode	54	0.00921299	0.0203316	0.652301	NA	Sensitivity
resint_LV Sphericity, ES	output.3.CLEC3B.Inflammation_II.txt	Weighted mode	8	-0.00984994	0.0209352	0.652307	NA	Sensitivity
resint_LVEF	output.1.C1QA.Inflammation.txt	Simple mode	22	0.0142798	0.0312429	0.652323	NA	Sensitivity
resint_LV Surface Area, ES	output.10.SFTPD.Cardiometabolic.txt	Simple mode	68	-0.00682073	0.0150714	0.652326	NA	Sensitivity
resint_LVEF	output.2.SERPINE2.Cardiometabolic_II.txt	Simple mode	41	0.0122464	0.0269791	0.652339	NA	Sensitivity
resint_LV Sphericity, ES	output.8.CALB1.Oncology.txt	Weighted mode	4	-0.0192669	0.0386475	0.652369	NA	Sensitivity
resint_LVEF	output.14.CHGA.Cardiometabolic_II.txt	Weighted median	4	-0.011028	0.0244816	0.652378	NA	Sensitivity
resint_LV Sphericity, ES	output.1.IGSF21.Cardiometabolic_II.txt	MR Egger	9	-0.0325289	0.0691586	0.652406	NA	Sensitivity
resint_LVEDV	output.19.PVR.Neurology.txt	MR Egger	65	-0.00304533	0.00672895	0.652411	NA	Sensitivity
resint_LV Sphericity, ED	output.11.CTSC.Inflammation.txt	MR Egger	45	0.0036735	0.00809965	0.652442	NA	Sensitivity
resint_LVEDV	output.7.PODXL.Oncology.txt	Simple mode	8	0.0179798	0.0382339	0.652469	NA	Sensitivity
resint_LV Surface Area, ED	output.9.PALM2.Neurology_II.txt	Weighted median	12	-0.0100545	0.0223283	0.652493	NA	Sensitivity
resint_LV Sphericity, ES	output.6.SOD2.Neurology.txt	Simple mode	4	-0.018865	0.0378621	0.652542	NA	Sensitivity
resint_LV Surface Area, ED	output.20.CCN5.Neurology.txt	MR Egger	16	0.0161355	0.0350761	0.652568	NA	Sensitivity
resint_LVESV	output.1.PIGR.Neurology.txt	Weighted median	3	0.0119958	0.026649	0.652608	NA	Sensitivity
resint_LVM	output.1.ANGPTL3.Cardiometabolic.txt	Weighted median	19	-0.00733731	0.0163004	0.652616	NA	Sensitivity
resint_LVESV	output.1.PARK7.Neurology.txt	Weighted median	3	0.0132248	0.0293843	0.652664	NA	Sensitivity
resint_LVM	output.1.TNFRSF4.Inflammation.txt	Weighted median	4	0.0151237	0.0336081	0.652709	NA	Sensitivity
resint_SV_LV	output.2.PROC.Cardiometabolic.txt	Weighted median	5	0.0152229	0.033835	0.652771	NA	Sensitivity
resint_LVEF	output.5.LIFR.Inflammation.txt	MR Egger	7	0.0194135	0.0406109	0.652793	NA	Sensitivity
resint_LV Sphericity, ED	output.12.NOS1.Neurology.txt	MR Egger	7	0.0536376	0.112215	0.652823	NA	Sensitivity
resint_LVM	output.19.LGALS7_LGALS7B.Oncology.txt	MR Egger	12	0.0250436	0.0540172	0.652845	NA	Sensitivity
resint_LVM	output.2.DBI.Neurology.txt	Weighted mode	15	0.00835761	0.0181856	0.652877	NA	Sensitivity
resint_LVEDV	output.19.MCEMP1.Inflammation_II.txt	Weighted median	7	0.0080307	0.0178559	0.65289	NA	Sensitivity
resint_LV Surface Area, ED	output.5.SCGB3A1.Inflammation_II.txt	MR Egger	3	0.227162	0.374516	0.652902	NA	Sensitivity
resint_LV Surface Area, ED	output.3.ITIH4.Inflammation_II.txt	Simple mode	18	-0.0194444	0.0424762	0.652913	NA	Sensitivity
resint_LVEF	output.22.GSTT2B.Neurology_II.txt	Weighted mode	94	0.00204714	0.00453747	0.652922	NA	Sensitivity
resint_LV Surface Area, ES	output.1.CNTN2.Oncology.txt	Simple mode	51	-0.00902441	0.0199477	0.652936	NA	Sensitivity
resint_LVM	output.1.CD244.Inflammation.txt	Weighted mode	15	0.00454952	0.00990133	0.652939	NA	Sensitivity
resint_LV Surface Area, ED	output.8.ASAH1.Cardiometabolic_II.txt	Simple mode	26	-0.0164022	0.0360418	0.652974	NA	Sensitivity
resint_SV_LV	output.1.ANGPTL7.Oncology.txt	Simple mode	17	-0.0113313	0.0247327	0.653006	NA	Sensitivity
resint_LVESV	output.1.PRELP.Inflammation.txt	Weighted mode	17	0.00438594	0.00957327	0.653009	NA	Sensitivity
resint_LVESV	output.7.ADAM22.Neurology.txt	Weighted mode	71	0.0067612	0.0149752	0.653029	NA	Sensitivity
resint_LVEF	output.11.CD5.Oncology.txt	MR Egger	9	0.0270048	0.0575297	0.65305	NA	Sensitivity
resint_LV Sphericity, ED	output.3.ROBO1.Inflammation.txt	Weighted median	9	-0.00985642	0.0219263	0.653052	NA	Sensitivity
resint_LV Sphericity, ES	output.6.PLA2G7.Neurology.txt	Simple mode	4	0.0272316	0.0547455	0.653065	NA	Sensitivity
resint_LV Sphericity, ED	output.12.RBP5.Oncology.txt	MR Egger	11	-0.00936804	0.0201525	0.653075	NA	Sensitivity
resint_LVEF	output.5.LIFR.Inflammation.txt	Weighted median	7	0.0123717	0.0275241	0.653082	NA	Sensitivity
resint_LV Surface Area, ES	output.19.OSCAR.Inflammation.txt	Simple mode	52	0.00697777	0.0154351	0.653135	NA	Sensitivity
resint_LV Sphericity, ED	output.9.PDCD1LG2.Oncology.txt	Weighted mode	65	-0.0033772	0.00747952	0.653137	NA	Sensitivity
resint_LV Surface Area, ED	output.14.SERPINA6.Inflammation_II.txt	MR Egger	8	-0.0156195	0.0330442	0.653142	NA	Sensitivity
resint_LVEDV	output.4.CXCL10.Inflammation.txt	MR Egger	4	0.00899547	0.0172028	0.653197	NA	Sensitivity
resint_LV Sphericity, ES	output.17.TNFRSF13B.Inflammation.txt	Simple mode	5	0.0215709	0.0444987	0.653201	NA	Sensitivity
resint_LVEDV	output.4.SPP1.Cardiometabolic.txt	Simple mode	7	-0.031251	0.06613	0.65322	NA	Sensitivity
resint_LV Surface Area, ES	output.11.TREH.Cardiometabolic_II.txt	Simple mode	88	0.00525698	0.0116603	0.653224	NA	Sensitivity
resint_LVEF	output.9.FBP1.Cardiometabolic.txt	Weighted median	8	0.0039892	0.00887973	0.653253	NA	Sensitivity
resint_SV_LV	output.14.COCH.Cardiometabolic_II.txt	Simple mode	20	-0.00962469	0.0210892	0.653291	NA	Sensitivity
resint_SV_LV	output.21.IFNAR1.Oncology_II.txt	Weighted mode	29	0.0050332	0.0110858	0.653312	NA	Sensitivity
resint_LVESV	output.22.GGT5.Neurology.txt	Weighted mode	21	-0.00603592	0.0132373	0.653319	NA	Sensitivity
resint_LVM	output.1.IL6R.Cardiometabolic.txt	MR Egger	123	0.00214007	0.00475365	0.653375	NA	Sensitivity
resint_LVEDV	output.4.ODAM.Neurology.txt	Weighted mode	8	0.00676557	0.0144279	0.653379	NA	Sensitivity
resint_LV Surface Area, ED	output.4.CXCL10.Inflammation.txt	Weighted median	4	0.00670514	0.0149321	0.653402	NA	Sensitivity
resint_LV Sphericity, ES	output.4.SPON2.Cardiometabolic.txt	MR Egger	7	0.0157727	0.0330619	0.653438	NA	Sensitivity
resint_LVEDV	output.18.DCC.Neurology_II.txt	MR Egger	6	0.0157841	0.0325861	0.653442	NA	Sensitivity
resint_LVEDV	output.3.PDIA5.Oncology_II.txt	Simple mode	4	-0.0235826	0.0474676	0.653445	NA	Sensitivity
resint_LVESV	output.5.PDZD2.Cardiometabolic_II.txt	MR Egger	4	-0.0262028	0.0501559	0.653477	NA	Sensitivity
resint_LV Surface Area, ED	output.11.CNTN5.Neurology.txt	Weighted mode	56	0.0046506	0.0103032	0.653494	NA	Sensitivity
resint_SV_LV	output.2.ERBB4.Oncology.txt	Weighted median	15	0.00940782	0.0209574	0.653503	NA	Sensitivity
resint_LV Surface Area, ES	output.16.CA5A.Cardiometabolic.txt	Weighted median	46	0.00318649	0.0070985	0.653506	NA	Sensitivity
resint_LV Surface Area, ED	output.9.PTGR1.Cardiometabolic_II.txt	MR Egger	24	-0.00472171	0.0103756	0.653513	NA	Sensitivity
resint_LVEDV	output.16.ADGRG1.Oncology.txt	Weighted median	6	-0.0206076	0.0459144	0.653557	NA	Sensitivity
resint_LV Surface Area, ED	output.2.VIT.Cardiometabolic_II.txt	Weighted median	63	-0.0042929	0.00956491	0.653563	NA	Sensitivity
resint_LV Sphericity, ES	output.2.TP53I3.Inflammation_II.txt	Weighted mode	34	0.00402158	0.00887948	0.65358	NA	Sensitivity
resint_LVM	output.20.SPINT3.Oncology_II.txt	Weighted median	3	0.046021	0.10255	0.653601	NA	Sensitivity
resint_SV_LV	output.5.C7.Inflammation_II.txt	Weighted median	55	0.00327353	0.00729486	0.653616	NA	Sensitivity
resint_LV Surface Area, ES	output.11.MMP1.Inflammation.txt	Simple mode	47	0.0102768	0.0227559	0.653671	NA	Sensitivity
resint_SV_LV	output.3.ITGB5.Oncology.txt	MR Egger	6	-0.0226273	0.0467482	0.653674	NA	Sensitivity
resint_LV Surface Area, ES	output.3.HCLS1.Inflammation.txt	Weighted mode	4	0.0271609	0.0547124	0.653686	NA	Sensitivity
resint_LVEDV	output.12.LTBR.Inflammation.txt	Weighted mode	11	-0.00690386	0.0149324	0.653734	NA	Sensitivity
resint_LVESV	output.15.SMAD3.Oncology_II.txt	Simple mode	10	0.0176001	0.0379406	0.653745	NA	Sensitivity
resint_LVEF	output.2.B3GNT7.Cardiometabolic_II.txt	Weighted mode	59	-0.00314216	0.00696873	0.653747	NA	Sensitivity
resint_LVEDV	output.6.C2.Cardiometabolic.txt	Simple mode	17	-0.00772052	0.0168907	0.653753	NA	Sensitivity
resint_LVEF	output.19.ICAM4.Inflammation.txt	Simple mode	3	-0.0253107	0.0484927	0.653756	NA	Sensitivity
resint_LVEDV	output.9.GRHPR.Cardiometabolic_II.txt	Simple mode	13	-0.0175667	0.0381909	0.653759	NA	Sensitivity
resint_LVM	output.9.DPP7.Cardiometabolic.txt	Simple mode	36	-0.0117876	0.0260546	0.65376	NA	Sensitivity
resint_LVM	output.7.SCRN1.Inflammation.txt	Weighted mode	5	-0.0174595	0.0360857	0.653799	NA	Sensitivity
resint_LVESV	output.15.MAP2K1.Oncology_II.txt	MR Egger	5	0.37631	0.758341	0.653813	NA	Sensitivity
resint_LVESV	output.1.PM20D1.Cardiometabolic.txt	Simple mode	79	-0.00742981	0.0165044	0.653835	NA	Sensitivity
resint_LV Surface Area, ES	output.1.DDAH1.Oncology.txt	MR Egger	10	0.0185505	0.0398362	0.653868	NA	Sensitivity
resint_LV Sphericity, ED	output.17.AOC3.Cardiometabolic.txt	Weighted median	32	0.00385314	0.008595	0.653937	NA	Sensitivity
resint_LV Sphericity, ES	output.19.ADGRE5.Cardiometabolic.txt	Simple mode	9	-0.0175203	0.0376323	0.653937	NA	Sensitivity
resint_LV Surface Area, ED	output.14.GZMB.Inflammation.txt	Weighted mode	16	-0.00716949	0.0156754	0.653957	NA	Sensitivity
resint_LVEDV	output.1.TGFBR3.Cardiometabolic.txt	MR Egger	7	-0.0231534	0.0486136	0.653963	NA	Sensitivity
resint_SV_LV	output.17.CCL4.Inflammation.txt	Simple mode	29	-0.0114299	0.0252285	0.654	NA	Sensitivity
resint_LV Sphericity, ES	output.6.PLA2G7.Neurology.txt	Weighted median	4	0.0169563	0.0378335	0.654022	NA	Sensitivity
resint_SV_LV	output.12.ENO2.Neurology.txt	Simple mode	5	0.024652	0.0509911	0.654045	NA	Sensitivity
resint_SV_LV	output.16.MTHFSD.Oncology_II.txt	Weighted mode	21	-0.00446103	0.00980593	0.654058	NA	Sensitivity
resint_LVEDV	output.6.PI16.Inflammation_II.txt	Simple mode	18	0.0165606	0.0363107	0.654105	NA	Sensitivity
resint_LVEF	output.1.CNTN2.Oncology.txt	Weighted mode	51	-0.00249628	0.00553829	0.654132	NA	Sensitivity
resint_LVEDV	output.2.KHK.Cardiometabolic_II.txt	Weighted median	30	0.00507469	0.0113271	0.654144	NA	Sensitivity
resint_LVEF	output.1.TRIM58.Oncology_II.txt	Weighted mode	7	-0.0112375	0.0238527	0.654195	NA	Sensitivity
resint_LVEF	output.19.MIA.Oncology.txt	Weighted median	46	-0.0028068	0.00626603	0.654197	NA	Sensitivity
resint_LVM	output.17.MPO.Neurology.txt	Weighted median	13	0.0059553	0.0132952	0.654204	NA	Sensitivity
resint_LVM	output.12.AMIGO2.Oncology.txt	Simple mode	15	-0.0160829	0.0351412	0.654216	NA	Sensitivity
resint_LVM	output.1.CD1C.Oncology.txt	MR Egger	8	0.0106839	0.0226808	0.654241	NA	Sensitivity
resint_LV Surface Area, ED	output.16.PRSS8.Inflammation.txt	Weighted median	4	-0.0149716	0.0334286	0.654248	NA	Sensitivity
resint_LV Surface Area, ED	output.11.DKK3.Cardiometabolic.txt	Weighted median	19	-0.00627354	0.0140107	0.654322	NA	Sensitivity
resint_LVEDV	output.3.LXN.Neurology.txt	Simple mode	7	-0.0203766	0.0432717	0.654346	NA	Sensitivity
resint_LVESV	output.12.PRR4.Inflammation_II.txt	MR Egger	103	0.00311744	0.00694266	0.654375	NA	Sensitivity
resint_LVESV	output.3.ACAA1.Oncology.txt	MR Egger	3	0.0986166	0.163441	0.654379	NA	Sensitivity
resint_LVEDV	output.1.TIE1.Cardiometabolic.txt	Weighted mode	4	-0.0118882	0.0240015	0.654388	NA	Sensitivity
resint_LV Sphericity, ES	output.22.TNFRSF13C.Inflammation.txt	Weighted mode	30	0.00429021	0.00948492	0.654405	NA	Sensitivity
resint_LVEDV	output.1.GPA33.Oncology.txt	MR Egger	3	0.0208179	0.0345058	0.654409	NA	Sensitivity
resint_LV Surface Area, ED	output.2.NRP2.Neurology.txt	Weighted mode	13	0.00916618	0.0199692	0.654426	NA	Sensitivity
resint_LV Surface Area, ED	output.18.CLUL1.Cardiometabolic.txt	Weighted mode	43	-0.00342498	0.00759713	0.654434	NA	Sensitivity
resint_LV Surface Area, ES	output.7.TFPI2.Oncology.txt	Weighted mode	11	-0.0144773	0.031382	0.654436	NA	Sensitivity
resint_LVEF	output.14.GZMB.Inflammation.txt	Weighted mode	16	0.00685526	0.0150108	0.65444	NA	Sensitivity
resint_SV_LV	output.4.AFP.Neurology.txt	MR Egger	7	0.0255981	0.0538319	0.654466	NA	Sensitivity
resint_LVM	output.11.FOLR3.Oncology.txt	Weighted mode	42	0.0027462	0.00609105	0.654467	NA	Sensitivity
resint_LV Surface Area, ES	output.9.SPTLC1.Neurology_II.txt	MR Egger	3	0.0214331	0.0355331	0.654469	NA	Sensitivity
resint_LVEDV	output.16.NME3.Inflammation.txt	Simple mode	6	0.0133063	0.0279862	0.654505	NA	Sensitivity
resint_LVESV	output.20.CST1.Inflammation_II.txt	Simple mode	60	-0.0108723	0.0241722	0.654512	NA	Sensitivity
resint_LVEDV	output.2.TGOLN2.Inflammation_II.txt	Weighted mode	69	-0.00285044	0.00634165	0.654515	NA	Sensitivity
resint_LV Sphericity, ES	output.19.CEACAM8.Cardiometabolic.txt	Weighted mode	5	-0.0176351	0.0365386	0.654574	NA	Sensitivity
resint_LVEDV	output.14.ACYP1.Inflammation_II.txt	Simple mode	5	0.0159242	0.0329945	0.654581	NA	Sensitivity
resint_LVESV	output.14.HSPA2.Oncology_II.txt	Weighted mode	4	-0.0220653	0.0445818	0.654623	NA	Sensitivity
resint_LV Surface Area, ED	output.9.HSDL2.Cardiometabolic_II.txt	Weighted median	46	0.00350333	0.00783192	0.654648	NA	Sensitivity
resint_LVEF	output.7.CCL24.Inflammation.txt	Weighted mode	79	0.00227601	0.00506901	0.654674	NA	Sensitivity
resint_LV Surface Area, ES	output.1.CSF1.Inflammation.txt	Weighted median	4	0.0104274	0.0233173	0.654735	NA	Sensitivity
resint_LV Surface Area, ES	output.5.SCGB3A2.Inflammation.txt	Weighted median	6	-0.00938935	0.0209966	0.654742	NA	Sensitivity
resint_LV Sphericity, ES	output.19.ACP5.Cardiometabolic.txt	Simple mode	22	0.0109827	0.0242111	0.654754	NA	Sensitivity
resint_SV_LV	output.1.FCRL6.Inflammation.txt	MR Egger	46	-0.00323943	0.00719633	0.654812	NA	Sensitivity
resint_SV_LV	output.8.DEFB104A_DEFB104B.Neurology_II.txt	MR Egger	12	0.0426855	0.0926419	0.65483	NA	Sensitivity
resint_LV Surface Area, ED	output.22.TYMP.Cardiometabolic.txt	MR Egger	3	-0.131349	0.218053	0.65485	NA	Sensitivity
resint_LV Surface Area, ED	output.8.NBN.Inflammation.txt	Weighted mode	3	0.030091	0.0578596	0.654854	NA	Sensitivity
resint_SV_LV	output.11.HYOU1.Cardiometabolic.txt	MR Egger	3	-0.0475573	0.0789586	0.65488	NA	Sensitivity
resint_SV_LV	output.4.ADD1.Inflammation_II.txt	MR Egger	5	0.0307111	0.0621033	0.654889	NA	Sensitivity
resint_LV Sphericity, ED	output.22.COMT.Cardiometabolic.txt	Simple mode	25	0.0147838	0.0326658	0.654917	NA	Sensitivity
resint_LV Surface Area, ED	output.20.SIGLEC1.Inflammation.txt	MR Egger	22	0.00638213	0.0140669	0.65493	NA	Sensitivity
resint_LVEF	output.11.CST6.Cardiometabolic.txt	MR Egger	4	0.014462	0.0278156	0.654939	NA	Sensitivity
resint_LVEF	output.20.CD40.Inflammation.txt	Simple mode	19	0.0167768	0.0369172	0.654942	NA	Sensitivity
resint_LV Sphericity, ED	output.19.ADAMTSL5.Cardiometabolic_II.txt	Weighted median	24	-0.00462857	0.0103576	0.654965	NA	Sensitivity
resint_LVEDV	output.17.ALDH3A1.Inflammation.txt	MR Egger	52	-0.00607132	0.0135049	0.654967	NA	Sensitivity
resint_LV Surface Area, ES	output.7.NPY.Oncology.txt	Simple mode	3	-0.0275351	0.0529701	0.654997	NA	Sensitivity
resint_SV_LV	output.21.DSCAM.Neurology_II.txt	Weighted mode	17	0.00523836	0.0115061	0.655033	NA	Sensitivity
resint_LV Surface Area, ES	output.1.FCER1A.Neurology_II.txt	Weighted median	7	0.0142344	0.031861	0.655045	NA	Sensitivity
resint_LVM	output.16.PMM2.Cardiometabolic_II.txt	Simple mode	3	-0.0142825	0.0274801	0.655046	NA	Sensitivity
resint_LV Sphericity, ES	output.17.ASGR1.Neurology.txt	Weighted mode	4	-0.0140531	0.0284336	0.655061	NA	Sensitivity
resint_LV Sphericity, ES	output.4.BST1.Neurology.txt	MR Egger	74	0.00257002	0.00572892	0.655064	NA	Sensitivity
resint_LV Sphericity, ED	output.4.HPGDS.Oncology.txt	MR Egger	37	-0.00535692	0.0118889	0.65507	NA	Sensitivity
resint_LV Sphericity, ES	output.1.UROD.Inflammation_II.txt	Weighted median	28	0.00497553	0.0111389	0.655106	NA	Sensitivity
resint_LVEDV	output.5.IL7R.Neurology.txt	Simple mode	89	0.0112735	0.0251559	0.655149	NA	Sensitivity
resint_SV_LV	output.3.SEMA3F.Cardiometabolic.txt	Weighted mode	8	-0.0121018	0.0259547	0.655187	NA	Sensitivity
resint_LVESV	output.1.PARK7.Neurology.txt	Weighted mode	3	0.0150395	0.02895	0.655188	NA	Sensitivity
resint_LVEDV	output.9.NTRK2.Cardiometabolic.txt	MR Egger	3	0.0513554	0.0853587	0.65519	NA	Sensitivity
resint_LVM	output.12.ADGRD1.Inflammation_II.txt	MR Egger	32	-0.00512912	0.0113714	0.655194	NA	Sensitivity
resint_LV Surface Area, ED	output.7.AKR1B1.Oncology.txt	Weighted mode	3	0.0175483	0.0337846	0.655235	NA	Sensitivity
resint_LVEDV	output.9.MAMDC2.Cardiometabolic_II.txt	Weighted median	5	-0.0105488	0.02363	0.655297	NA	Sensitivity
resint_LV Sphericity, ED	output.20.LBP.Cardiometabolic.txt	Weighted median	30	-0.00321915	0.00721119	0.655301	NA	Sensitivity
resint_LV Surface Area, ES	output.19.LILRA5.Cardiometabolic.txt	Simple mode	14	0.012858	0.0281447	0.655317	NA	Sensitivity
resint_LVEDV	output.9.GCNT1.Oncology.txt	MR Egger	32	0.00544614	0.0120808	0.655368	NA	Sensitivity
resint_LV Surface Area, ES	output.1.SELL.Inflammation_II.txt	MR Egger	31	-0.0139632	0.0309657	0.655398	NA	Sensitivity
resint_LVEF	output.17.CCL23.Inflammation.txt	Weighted mode	24	0.0045825	0.010135	0.655398	NA	Sensitivity
resint_LV Sphericity, ES	output.11.CD248.Cardiometabolic_II.txt	Weighted median	3	0.0177494	0.0397817	0.655475	NA	Sensitivity
resint_LVEDV	output.1.INSL5.Oncology_II.txt	Weighted mode	4	0.0130419	0.0264252	0.655502	NA	Sensitivity
resint_LVEDV	output.7.CNTNAP2.Inflammation.txt	MR Egger	50	-0.00485065	0.010805	0.655504	NA	Sensitivity
resint_LV Surface Area, ED	output.19.ICAM4.Inflammation.txt	Simple mode	3	0.0321946	0.0620414	0.655525	NA	Sensitivity
resint_LV Surface Area, ES	output.16.CA5A.Cardiometabolic.txt	MR Egger	46	0.00347391	0.00773436	0.655526	NA	Sensitivity
resint_LV Sphericity, ES	output.15.SPINT1.Neurology.txt	Weighted mode	13	0.00624497	0.0136521	0.655529	NA	Sensitivity
resint_LV Surface Area, ES	output.1.SUSD4.Oncology_II.txt	MR Egger	21	-0.0122359	0.0269994	0.655543	NA	Sensitivity
resint_LVM	output.14.SERPINA5.Inflammation_II.txt	Simple mode	16	-0.0168257	0.0369712	0.655553	NA	Sensitivity
resint_LV Sphericity, ES	output.5.MOCS2.Inflammation_II.txt	Weighted mode	47	-0.00400004	0.00890922	0.655556	NA	Sensitivity
resint_LVM	output.9.DBH.Inflammation_II.txt	MR Egger	78	-0.0025096	0.0056055	0.655642	NA	Sensitivity
resint_LVM	output.12.PTPRB.Cardiometabolic_II.txt	MR Egger	28	0.00909252	0.0201558	0.655649	NA	Sensitivity
resint_LVEF	output.6.TNF.Oncology.txt	MR Egger	5	0.0258131	0.0523292	0.655665	NA	Sensitivity
resint_LVEF	output.7.CCL24.Inflammation.txt	Simple mode	79	-0.00667432	0.0149149	0.655759	NA	Sensitivity
resint_LVESV	output.18.MEP1B.Cardiometabolic.txt	Weighted median	123	0.00189261	0.00424569	0.655762	NA	Sensitivity
resint_LVEF	output.4.CASP3.Cardiometabolic.txt	MR Egger	3	-0.0665088	0.110771	0.655763	NA	Sensitivity
resint_LV Sphericity, ED	output.8.OPLAH.Cardiometabolic_II.txt	Simple mode	5	-0.0200836	0.0417749	0.655801	NA	Sensitivity
resint_LVM	output.19.LILRB1.Cardiometabolic.txt	Weighted median	52	0.00440455	0.00988352	0.655853	NA	Sensitivity
resint_LVM	output.X.IL13RA1.Oncology.txt	Weighted mode	4	-0.00724411	0.0146967	0.655901	NA	Sensitivity
resint_LVEF	output.19.KLK1.Oncology.txt	MR Egger	14	0.00638654	0.013978	0.655905	NA	Sensitivity
resint_LVEF	output.1.CELA2A.Cardiometabolic_II.txt	Weighted mode	5	-0.0162699	0.0338537	0.655908	NA	Sensitivity
resint_LV Sphericity, ES	output.3.MELTF.Cardiometabolic_II.txt	MR Egger	63	0.00440895	0.00984782	0.65595	NA	Sensitivity
resint_LVEF	output.6.LTA.Inflammation.txt	Weighted mode	24	-0.00280728	0.00621976	0.655966	NA	Sensitivity
resint_LV Surface Area, ES	output.21.FAM3B.Oncology.txt	MR Egger	27	-0.0038379	0.00851259	0.655984	NA	Sensitivity
resint_LVM	output.19.LILRB1.Cardiometabolic.txt	MR Egger	52	-0.00559611	0.0124873	0.655986	NA	Sensitivity
resint_LVEF	output.22.TYMP.Cardiometabolic.txt	Simple mode	3	-0.0161936	0.0312539	0.655989	NA	Sensitivity
resint_LV Sphericity, ES	output.10.ASAH2.Neurology.txt	Weighted median	43	-0.00365848	0.00821289	0.655991	NA	Sensitivity
resint_LVEF	output.8.CA3.Cardiometabolic.txt	MR Egger	10	-0.0297254	0.0642657	0.656015	NA	Sensitivity
resint_LVM	output.19.LILRB4.Inflammation.txt	MR Egger	19	0.0108402	0.0239108	0.656023	NA	Sensitivity
resint_SV_LV	output.8.CLU.Inflammation_II.txt	Weighted mode	8	-0.021998	0.0473071	0.656047	NA	Sensitivity
resint_LVESV	output.8.TNFRSF10B.Neurology.txt	MR Egger	20	-0.00618249	0.0136532	0.656085	NA	Sensitivity
resint_LV Surface Area, ED	output.12.CD163.Cardiometabolic.txt	Weighted median	5	-0.0166055	0.0372895	0.656093	NA	Sensitivity
resint_LVM	output.1.CREG1.Oncology.txt	Weighted median	4	-0.0112612	0.0252888	0.6561	NA	Sensitivity
resint_LVESV	output.1.PGLYRP4.Cardiometabolic_II.txt	Weighted mode	19	-0.0050674	0.0111912	0.656103	NA	Sensitivity
resint_LVESV	output.1.EFCAB2.Oncology_II.txt	Weighted median	19	0.0124169	0.0278854	0.656116	NA	Sensitivity
resint_SV_LV	output.4.CPE.Oncology.txt	Simple mode	13	-0.0143763	0.0314896	0.656153	NA	Sensitivity
resint_LV Surface Area, ED	output.12.IGFBP6.Cardiometabolic.txt	MR Egger	4	0.129518	0.250137	0.656189	NA	Sensitivity
resint_LVEDV	output.3.PODXL2.Oncology.txt	Weighted mode	8	0.00818224	0.0176075	0.656253	NA	Sensitivity
resint_LVM	output.13.GPC5.Neurology.txt	MR Egger	99	0.00287498	0.00643957	0.656263	NA	Sensitivity
resint_LVEDV	output.3.IL1RAP.Neurology.txt	Simple mode	55	0.00828985	0.0185234	0.65628	NA	Sensitivity
resint_LV Sphericity, ED	output.1.ECE1.Neurology.txt	MR Egger	5	0.0176215	0.0357977	0.656312	NA	Sensitivity
resint_LV Sphericity, ES	output.1.SELL.Inflammation_II.txt	MR Egger	31	-0.0113035	0.025141	0.656338	NA	Sensitivity
resint_LV Sphericity, ED	output.17.CD7.Inflammation_II.txt	Simple mode	17	-0.0159358	0.0351504	0.656377	NA	Sensitivity
resint_LVM	output.13.F7.Cardiometabolic.txt	MR Egger	30	-0.00501693	0.0111559	0.656382	NA	Sensitivity
resint_LVEDV	output.1.REG4.Inflammation.txt	Weighted mode	9	0.00931381	0.0201603	0.656394	NA	Sensitivity
resint_LVEF	output.3.TBC1D23.Oncology.txt	MR Egger	3	-0.0877748	0.14653	0.656415	NA	Sensitivity
resint_LVM	output.2.MDH1.Inflammation_II.txt	MR Egger	3	-2.63657	4.40177	0.656436	NA	Sensitivity
resint_LV Sphericity, ES	output.9.NOTCH1.Cardiometabolic.txt	MR Egger	5	0.0825199	0.167705	0.656437	NA	Sensitivity
resint_LV Surface Area, ES	output.1.SLAMF7.Inflammation.txt	Weighted mode	44	0.00310588	0.00693365	0.656444	NA	Sensitivity
resint_LV Surface Area, ES	output.20.PRND.Neurology_II.txt	MR Egger	10	-0.0110585	0.0239413	0.656455	NA	Sensitivity
resint_LV Surface Area, ES	output.1.PRELP.Inflammation.txt	Simple mode	17	0.012786	0.0282108	0.656468	NA	Sensitivity
resint_LV Sphericity, ES	output.7.DDC.Cardiometabolic.txt	Weighted median	13	-0.00552829	0.0124289	0.656469	NA	Sensitivity
resint_LVESV	output.20.BPIFB2.Cardiometabolic_II.txt	Weighted median	24	-0.00713775	0.016048	0.656483	NA	Sensitivity
resint_LVESV	output.11.MUC2.Cardiometabolic_II.txt	Weighted mode	3	0.0821387	0.1588	0.656506	NA	Sensitivity
resint_LV Sphericity, ES	output.16.IL17C.Inflammation.txt	Simple mode	3	0.0343147	0.0663484	0.656539	NA	Sensitivity
resint_LV Surface Area, ED	output.11.MDK.Oncology.txt	Weighted mode	3	0.0117457	0.0227119	0.656555	NA	Sensitivity
resint_LV Sphericity, ES	output.2.MATN3.Neurology.txt	Weighted mode	59	-0.00382865	0.00856586	0.656564	NA	Sensitivity
resint_LVESV	output.20.OXT.Neurology.txt	MR Egger	42	0.00518745	0.0115797	0.656587	NA	Sensitivity
resint_SV_LV	output.9.CA9.Oncology.txt	Simple mode	7	0.0166686	0.0356509	0.656605	NA	Sensitivity
resint_LVEF	output.20.SIRPB1.Inflammation.txt	Weighted mode	53	0.00319341	0.00714132	0.656607	NA	Sensitivity
resint_LV Sphericity, ED	output.7.EPHA1.Inflammation.txt	Simple mode	9	0.0176365	0.0382033	0.656626	NA	Sensitivity
resint_LVEDV	output.2.HNMT.Neurology.txt	Weighted mode	37	-0.00303054	0.00676036	0.656636	NA	Sensitivity
resint_LVM	output.7.HSPB1.Cardiometabolic.txt	Simple mode	36	-0.0115869	0.0258425	0.656654	NA	Sensitivity
resint_LVEF	output.11.MUC2.Cardiometabolic_II.txt	Simple mode	3	0.0461835	0.0893325	0.656659	NA	Sensitivity
resint_LVESV	output.5.RGMB.Neurology.txt	Weighted mode	9	0.0124081	0.0268807	0.65666	NA	Sensitivity
resint_LV Surface Area, ES	output.2.MDH1.Inflammation_II.txt	Simple mode	3	-0.197913	0.382827	0.656664	NA	Sensitivity
resint_SV_LV	output.17.P4HB.Oncology.txt	Weighted mode	3	-0.0326931	0.063239	0.656664	NA	Sensitivity
resint_LVEF	output.1.HSPG2.Cardiometabolic.txt	Simple mode	9	0.0187355	0.0405913	0.656685	NA	Sensitivity
resint_LVEF	output.4.QDPR.Cardiometabolic.txt	MR Egger	14	-0.00800032	0.0175534	0.656693	NA	Sensitivity
resint_LV Surface Area, ES	output.12.CD163.Cardiometabolic.txt	MR Egger	5	0.0277729	0.0564898	0.656695	NA	Sensitivity
resint_LVEDV	output.5.IL6ST.Cardiometabolic.txt	Simple mode	3	-0.0178008	0.0344391	0.656722	NA	Sensitivity
resint_LVEDV	output.9.FCN2.Cardiometabolic.txt	Weighted mode	56	0.00327013	0.00731805	0.656732	NA	Sensitivity
resint_LVEDV	output.14.ENTPD5.Cardiometabolic.txt	Simple mode	22	-0.00973834	0.0216025	0.656756	NA	Sensitivity
resint_LV Sphericity, ES	output.9.MEGF9.Cardiometabolic.txt	MR Egger	13	-0.010471	0.0229278	0.656775	NA	Sensitivity
resint_SV_LV	output.5.C7.Inflammation_II.txt	Weighted mode	55	0.00284216	0.00636056	0.656777	NA	Sensitivity
resint_SV_LV	output.7.VWC2.Neurology.txt	Weighted mode	33	0.0125851	0.0280573	0.656779	NA	Sensitivity
resint_LVESV	output.1.VAV3.Neurology_II.txt	MR Egger	3	-0.185525	0.310136	0.656799	NA	Sensitivity
resint_LV Surface Area, ES	output.12.SELPLG.Inflammation.txt	MR Egger	15	0.00480807	0.0105754	0.656862	NA	Sensitivity
resint_SV_LV	output.11.ACY3.Cardiometabolic_II.txt	Weighted mode	15	0.00779028	0.0171635	0.656868	NA	Sensitivity
resint_LVESV	output.3.CNTN3.Neurology.txt	Weighted median	19	-0.0066481	0.0149651	0.656868	NA	Sensitivity
resint_LVM	output.19.MRI1.Neurology_II.txt	Simple mode	23	-0.0120399	0.0267349	0.656869	NA	Sensitivity
resint_LVEDV	output.12.KLRD1.Inflammation.txt	Weighted mode	33	-0.00493329	0.0110014	0.65687	NA	Sensitivity
resint_LVESV	output.19.PVR.Neurology.txt	Weighted mode	65	-0.00264775	0.00593303	0.656907	NA	Sensitivity
resint_LV Surface Area, ED	output.4.F11.Inflammation_II.txt	Simple mode	29	0.0178754	0.0398157	0.65692	NA	Sensitivity
resint_LV Surface Area, ED	output.8.IMPA1.Neurology.txt	Weighted mode	7	0.0110319	0.0236193	0.656928	NA	Sensitivity
resint_SV_LV	output.4.MAN2B2.Cardiometabolic_II.txt	Weighted median	68	0.00556759	0.0125353	0.656933	NA	Sensitivity
resint_LVM	output.15.PPCDC.Neurology.txt	Simple mode	17	-0.0142886	0.031575	0.656964	NA	Sensitivity
resint_LV Sphericity, ED	output.11.DKK3.Cardiometabolic.txt	Weighted median	19	-0.00559125	0.0125903	0.656975	NA	Sensitivity
resint_LVESV	output.11.PRCP.Cardiometabolic.txt	Weighted median	3	0.0135393	0.0304919	0.657021	NA	Sensitivity
resint_LV Sphericity, ED	output.20.BPIFB1.Cardiometabolic.txt	Simple mode	33	-0.00979031	0.0218445	0.657042	NA	Sensitivity
resint_SV_LV	output.6.BTN3A2.Inflammation.txt	Weighted mode	34	-0.00286523	0.00639592	0.657096	NA	Sensitivity
resint_SV_LV	output.5.CDHR2.Oncology.txt	MR Egger	3	-0.105723	0.176948	0.657139	NA	Sensitivity
resint_LV Sphericity, ES	output.8.ANGPT2.Oncology.txt	MR Egger	5	-0.0337741	0.0688017	0.65717	NA	Sensitivity
resint_SV_LV	output.12.PZP.Inflammation_II.txt	MR Egger	43	0.00725348	0.0162247	0.657181	NA	Sensitivity
resint_LV Sphericity, ED	output.9.RLN2.Inflammation_II.txt	Weighted median	8	0.01324	0.0298332	0.657185	NA	Sensitivity
resint_LV Surface Area, ED	output.3.CNTN4.Neurology.txt	Weighted median	29	-0.00594425	0.0133946	0.657202	NA	Sensitivity
resint_LV Surface Area, ES	output.1.CA6.Neurology.txt	Weighted median	55	0.00306235	0.00690066	0.657204	NA	Sensitivity
resint_LV Sphericity, ES	output.15.CA12.Oncology.txt	Simple mode	15	0.0152053	0.0335359	0.657206	NA	Sensitivity
resint_LV Sphericity, ED	output.2.TP53I3.Inflammation_II.txt	Weighted median	34	0.00430594	0.00970482	0.657266	NA	Sensitivity
resint_LVEDV	output.11.CDHR5.Cardiometabolic.txt	Weighted median	57	-0.00378158	0.00852376	0.657294	NA	Sensitivity
resint_LV Surface Area, ED	output.11.NELL1.Oncology.txt	Weighted median	13	0.00575866	0.0129803	0.657298	NA	Sensitivity
resint_LV Sphericity, ES	output.14.CLEC14A.Neurology.txt	Simple mode	3	0.0332295	0.0644121	0.657301	NA	Sensitivity
resint_LV Surface Area, ES	output.2.REG1A.Cardiometabolic.txt	MR Egger	20	-0.00914917	0.0202821	0.657308	NA	Sensitivity
resint_SV_LV	output.11.IL18.Inflammation.txt	Simple mode	22	0.016237	0.0360823	0.657322	NA	Sensitivity
resint_LVEF	output.16.PYDC1.Cardiometabolic_II.txt	Weighted mode	20	-0.00727231	0.0161369	0.657332	NA	Sensitivity
resint_LVM	output.9.FBP1.Cardiometabolic.txt	Simple mode	8	-0.0165149	0.0356652	0.657377	NA	Sensitivity
resint_LVESV	output.2.FN1.Inflammation_II.txt	MR Egger	23	0.0062986	0.0139994	0.657379	NA	Sensitivity
resint_LVEF	output.7.MAD1L1.Neurology.txt	MR Egger	5	0.0201554	0.0410944	0.657436	NA	Sensitivity
resint_LVEDV	output.12.SELPLG.Inflammation.txt	MR Egger	15	0.00447082	0.00985154	0.657442	NA	Sensitivity
resint_LV Sphericity, ES	output.3.BCHE.Inflammation_II.txt	MR Egger	44	-0.00591418	0.0132422	0.657446	NA	Sensitivity
resint_LV Surface Area, ED	output.19.COMP.Cardiometabolic.txt	Simple mode	7	-0.0221678	0.0475396	0.657448	NA	Sensitivity
resint_LV Surface Area, ED	output.1.SORT1.Cardiometabolic.txt	Simple mode	4	0.0236186	0.0481609	0.657472	NA	Sensitivity
resint_SV_LV	output.2.METAP1D.Inflammation.txt	Simple mode	4	-0.0360615	0.073537	0.657487	NA	Sensitivity
resint_LV Surface Area, ES	output.2.ITGA6.Inflammation.txt	Simple mode	8	0.0179426	0.038766	0.657521	NA	Sensitivity
resint_LV Sphericity, ED	output.4.CXCL8.Neurology.txt	Simple mode	3	0.0319302	0.06194	0.657528	NA	Sensitivity
resint_LV Surface Area, ED	output.6.EZR.Neurology.txt	MR Egger	4	0.0627115	0.121657	0.657542	NA	Sensitivity
resint_LVESV	output.1.OPTC.Oncology.txt	Weighted median	11	-0.00716887	0.0161725	0.657566	NA	Sensitivity
resint_LVEDV	output.4.SPP1.Cardiometabolic.txt	Weighted mode	7	-0.0262111	0.0562414	0.65762	NA	Sensitivity
resint_LV Surface Area, ES	output.14.MAP4K5.Neurology.txt	MR Egger	5	-0.0500264	0.102065	0.65764	NA	Sensitivity
resint_LV Surface Area, ES	output.13.CPB2.Inflammation_II.txt	Weighted mode	51	-0.00307661	0.0069008	0.657642	NA	Sensitivity
resint_LVESV	output.6.DXO.Neurology_II.txt	Weighted median	11	0.00566799	0.0127912	0.657682	NA	Sensitivity
resint_LV Surface Area, ES	output.5.F2R.Inflammation.txt	MR Egger	4	-0.0631455	0.122561	0.657694	NA	Sensitivity
resint_LV Surface Area, ES	output.1.MAPKAPK2.Oncology_II.txt	Simple mode	3	-0.0165551	0.0321347	0.657718	NA	Sensitivity
resint_LV Sphericity, ES	output.7.PILRA.Neurology.txt	Weighted median	114	-0.00209175	0.00472148	0.657744	NA	Sensitivity
resint_LV Sphericity, ES	output.4.CXCL8.Cardiometabolic.txt	Simple mode	3	-0.0323162	0.0627393	0.657771	NA	Sensitivity
resint_LVESV	output.19.KIR2DL3.Oncology.txt	MR Egger	27	-0.00501572	0.0111885	0.657804	NA	Sensitivity
resint_LVESV	output.3.CHL1.Cardiometabolic.txt	MR Egger	22	-0.00651571	0.0144915	0.657818	NA	Sensitivity
resint_LV Surface Area, ED	output.12.STAT2.Inflammation_II.txt	MR Egger	3	-0.0305322	0.0512261	0.65782	NA	Sensitivity
resint_LVEF	output.16.DPEP1.Neurology.txt	Simple mode	81	0.00620969	0.0139682	0.657838	NA	Sensitivity
resint_LVEDV	output.22.TYMP.Cardiometabolic.txt	MR Egger	3	-0.130042	0.218222	0.657873	NA	Sensitivity
resint_LVESV	output.11.IL18BP.Cardiometabolic.txt	Weighted median	3	0.0191676	0.0432834	0.657881	NA	Sensitivity
resint_LV Surface Area, ES	output.3.HRG.Inflammation_II.txt	Weighted mode	32	-0.00406576	0.00909341	0.657904	NA	Sensitivity
resint_LVM	output.1.SORT1.Cardiometabolic.txt	Weighted mode	4	-0.0135462	0.0276626	0.657924	NA	Sensitivity
resint_LVESV	output.17.CD300A.Inflammation_II.txt	MR Egger	9	0.0095945	0.0207563	0.657929	NA	Sensitivity
resint_LVEF	output.2.HS1BP3.Cardiometabolic_II.txt	Weighted mode	4	-0.0145483	0.02971	0.657935	NA	Sensitivity
resint_LVM	output.9.TLR4.Inflammation_II.txt	Weighted mode	4	-0.0149056	0.0304402	0.657941	NA	Sensitivity
resint_LV Sphericity, ES	output.21.FTCD.Neurology_II.txt	Simple mode	5	0.0210957	0.0441827	0.657949	NA	Sensitivity
resint_LV Surface Area, ES	output.17.TNFRSF13B.Inflammation.txt	Weighted mode	5	0.0237063	0.0496518	0.657959	NA	Sensitivity
resint_LVESV	output.11.VSIG2.Oncology_II.txt	Weighted median	6	-0.00970222	0.0219151	0.657969	NA	Sensitivity
resint_LV Sphericity, ED	output.9.GCNT1.Oncology.txt	Weighted mode	32	0.00478832	0.0107118	0.657973	NA	Sensitivity
resint_LV Surface Area, ED	output.13.TNFRSF19.Oncology.txt	Simple mode	13	0.0144225	0.0317749	0.658003	NA	Sensitivity
resint_LVEDV	output.14.HSPA2.Oncology_II.txt	Weighted mode	4	0.0196354	0.0401079	0.658005	NA	Sensitivity
resint_LV Sphericity, ED	output.4.CXCL6.Inflammation.txt	Simple mode	46	0.0118463	0.0265856	0.658028	NA	Sensitivity
resint_LV Surface Area, ES	output.20.SDC4.Cardiometabolic.txt	MR Egger	7	0.0257431	0.0547553	0.658041	NA	Sensitivity
resint_LVESV	output.18.SERPINB8.Inflammation.txt	Simple mode	54	-0.009083	0.0204055	0.658042	NA	Sensitivity
resint_LVEDV	output.3.PODXL2.Oncology.txt	Simple mode	8	0.0128417	0.027792	0.658053	NA	Sensitivity
resint_LV Sphericity, ED	output.3.CPOX.Inflammation_II.txt	Weighted median	5	0.0166827	0.0376924	0.658055	NA	Sensitivity
resint_LV Sphericity, ED	output.3.FETUB.Cardiometabolic.txt	Simple mode	16	-0.00737624	0.0163377	0.658098	NA	Sensitivity
resint_LVEDV	output.4.SOD3.Inflammation_II.txt	Simple mode	16	0.0124148	0.0275009	0.658136	NA	Sensitivity
resint_LVESV	output.12.MFAP5.Cardiometabolic.txt	MR Egger	16	-0.00724179	0.0160189	0.658137	NA	Sensitivity
resint_LV Sphericity, ES	output.10.CDHR1.Neurology.txt	Weighted mode	9	-0.00637211	0.0138691	0.658141	NA	Sensitivity
resint_LVM	output.9.NINJ1.Oncology.txt	Simple mode	8	0.0173751	0.0376168	0.658166	NA	Sensitivity
resint_LVEDV	output.2.FABP1.Inflammation.txt	Simple mode	3	0.0243985	0.0474298	0.658167	NA	Sensitivity
resint_LV Surface Area, ED	output.1.EXTL1.Cardiometabolic_II.txt	MR Egger	20	0.00971374	0.0215922	0.658172	NA	Sensitivity
resint_LV Sphericity, ED	output.21.TFF3.Cardiometabolic.txt	Weighted median	6	-0.0100398	0.0226924	0.658178	NA	Sensitivity
resint_LV Surface Area, ED	output.12.AMIGO2.Oncology.txt	Simple mode	15	-0.0150594	0.0333216	0.658234	NA	Sensitivity
resint_LVESV	output.1.INSL5.Oncology_II.txt	MR Egger	4	0.0232672	0.0452431	0.65825	NA	Sensitivity
resint_LV Sphericity, ED	output.14.ENTPD5.Cardiometabolic.txt	Simple mode	22	-0.0116047	0.0258637	0.658255	NA	Sensitivity
resint_LV Surface Area, ED	output.1.TACSTD2.Oncology.txt	Weighted median	61	-0.00299263	0.00676676	0.658305	NA	Sensitivity
resint_LVESV	output.12.LTA4H.Oncology.txt	Simple mode	3	0.0246191	0.0478878	0.65835	NA	Sensitivity
resint_LV Sphericity, ED	output.16.CES2.Oncology.txt	Simple mode	3	0.0295203	0.0574232	0.658361	NA	Sensitivity
resint_LV Surface Area, ES	output.16.IL32.Inflammation.txt	Simple mode	11	0.0123229	0.0270439	0.658366	NA	Sensitivity
resint_LVM	output.8.EPHX2.Cardiometabolic.txt	Weighted median	4	-0.0140952	0.0318781	0.658374	NA	Sensitivity
resint_LV Sphericity, ES	output.7.PON3.Inflammation.txt	Simple mode	28	-0.0130231	0.0291311	0.658404	NA	Sensitivity
resint_LVEDV	output.6.GLO1.Cardiometabolic.txt	MR Egger	19	0.0103896	0.0230888	0.658407	NA	Sensitivity
resint_LV Sphericity, ES	output.4.CXCL8.Inflammation.txt	MR Egger	3	-0.0492829	0.0828644	0.658425	NA	Sensitivity
resint_SV_LV	output.5.IL6ST.Cardiometabolic.txt	Simple mode	3	-0.0228925	0.0445424	0.65844	NA	Sensitivity
resint_LV Sphericity, ES	output.22.TIMP3.Inflammation.txt	Simple mode	48	-0.0097655	0.0219503	0.658441	NA	Sensitivity
resint_LVEDV	output.12.IGFBP6.Cardiometabolic.txt	MR Egger	4	0.128621	0.250315	0.658505	NA	Sensitivity
resint_SV_LV	output.1.ADAMTSL4.Cardiometabolic_II.txt	Weighted mode	16	0.00712084	0.0157928	0.658517	NA	Sensitivity
resint_LVEDV	output.16.PYDC1.Cardiometabolic_II.txt	Weighted mode	20	0.00736249	0.0163979	0.658519	NA	Sensitivity
resint_LVEDV	output.7.VWC2.Neurology.txt	MR Egger	33	0.00956154	0.0214272	0.65853	NA	Sensitivity
resint_LVESV	output.10.ECHDC3.Cardiometabolic_II.txt	Weighted median	24	0.00355778	0.00805037	0.658533	NA	Sensitivity
resint_LVEDV	output.2.SNED1.Cardiometabolic_II.txt	MR Egger	8	-0.02122	0.0456682	0.658561	NA	Sensitivity
resint_LV Surface Area, ED	output.11.SCN4B.Cardiometabolic_II.txt	Weighted mode	59	0.00310569	0.00699194	0.658565	NA	Sensitivity
resint_LVEF	output.1.FCRLB.Oncology.txt	Simple mode	53	-0.00606859	0.013655	0.65858	NA	Sensitivity
resint_LVEF	output.3.SHISA5.Cardiometabolic_II.txt	Weighted median	8	-0.0152387	0.0344892	0.658605	NA	Sensitivity
resint_LV Surface Area, ED	output.19.CEACAM20.Oncology_II.txt	Simple mode	3	-0.023083	0.0449407	0.658625	NA	Sensitivity
resint_SV_LV	output.13.MTIF3.Oncology_II.txt	Simple mode	3	0.0374685	0.0729513	0.658638	NA	Sensitivity
resint_LV Sphericity, ES	output.1.IL6R.Cardiometabolic.txt	Simple mode	123	-0.00561312	0.0126747	0.658652	NA	Sensitivity
resint_SV_LV	output.3.MASP1.Neurology.txt	Weighted mode	11	-0.010574	0.0232274	0.658662	NA	Sensitivity
resint_LVEDV	output.4.KIT.Cardiometabolic.txt	Simple mode	3	0.0542014	0.105542	0.658672	NA	Sensitivity
resint_LV Surface Area, ED	output.18.SERPINB8.Inflammation.txt	Simple mode	54	-0.00832414	0.0187386	0.658688	NA	Sensitivity
resint_LVEF	output.11.CD59.Cardiometabolic.txt	Simple mode	7	-0.0226864	0.0488478	0.658714	NA	Sensitivity
resint_LV Surface Area, ES	output.1.CFHR4.Inflammation_II.txt	Weighted median	98	-0.00253089	0.00573106	0.658771	NA	Sensitivity
resint_LV Surface Area, ES	output.19.NCR1.Inflammation.txt	MR Egger	8	0.0156735	0.0337583	0.658811	NA	Sensitivity
resint_LVEDV	output.2.FRZB.Neurology.txt	Simple mode	40	0.011048	0.0248298	0.658817	NA	Sensitivity
resint_LVEF	output.18.CNDP1.Cardiometabolic.txt	Weighted median	27	-0.00621922	0.0140873	0.658867	NA	Sensitivity
resint_LV Surface Area, ED	output.13.GGACT.Cardiometabolic_II.txt	Simple mode	29	-0.015697	0.035178	0.658872	NA	Sensitivity
resint_LV Sphericity, ES	output.11.NAP1L4.Oncology_II.txt	MR Egger	8	0.0274075	0.0590446	0.658881	NA	Sensitivity
resint_LVESV	output.6.HDDC2.Oncology_II.txt	Weighted median	54	0.00303906	0.00688417	0.658883	NA	Sensitivity
resint_LV Sphericity, ED	output.1.SERPINC1.Inflammation_II.txt	MR Egger	5	-0.0288136	0.0590256	0.658895	NA	Sensitivity
resint_LVEDV	output.6.CRISP3.Inflammation_II.txt	Weighted median	72	0.00358949	0.00813294	0.658958	NA	Sensitivity
resint_LV Surface Area, ED	output.5.HAVCR2.Neurology.txt	Weighted median	7	-0.00505838	0.0114612	0.658962	NA	Sensitivity
resint_LV Surface Area, ED	output.1.DRAXIN.Neurology.txt	Weighted mode	18	0.00527771	0.0117492	0.658962	NA	Sensitivity
resint_LVEF	output.8.MSR1.Neurology.txt	Simple mode	14	0.00879722	0.0194795	0.65899	NA	Sensitivity
resint_LV Sphericity, ES	output.12.LAG3.Oncology.txt	MR Egger	5	0.0660049	0.135264	0.659011	NA	Sensitivity
resint_LV Surface Area, ES	output.17.HS3ST3B1.Oncology.txt	Weighted mode	17	0.00554753	0.012339	0.659036	NA	Sensitivity
resint_LVEF	output.1.PARK7.Neurology.txt	Simple mode	3	0.0311911	0.0608109	0.659044	NA	Sensitivity
resint_LVEDV	output.14.TNFAIP2.Oncology_II.txt	Simple mode	3	0.025594	0.0499003	0.659054	NA	Sensitivity
resint_LVEF	output.5.F12.Inflammation_II.txt	Weighted median	110	0.00194051	0.00439821	0.659066	NA	Sensitivity
resint_LV Surface Area, ES	output.8.IDO1.Inflammation_II.txt	Simple mode	16	0.0160806	0.0357279	0.659085	NA	Sensitivity
resint_LVESV	output.2.POMC.Cardiometabolic_II.txt	Weighted mode	3	0.0293025	0.0571412	0.659109	NA	Sensitivity
resint_LV Sphericity, ED	output.1.CD101.Oncology_II.txt	Simple mode	53	0.00602791	0.013588	0.659157	NA	Sensitivity
resint_LVEDV	output.19.TEX101.Neurology_II.txt	Weighted mode	6	0.0099035	0.0211405	0.659168	NA	Sensitivity
resint_LVEF	output.1.TIE1.Cardiometabolic.txt	MR Egger	4	-0.0246523	0.0480837	0.659176	NA	Sensitivity
resint_LV Surface Area, ED	output.19.THOP1.Cardiometabolic.txt	Simple mode	6	-0.0201733	0.0430645	0.659178	NA	Sensitivity
resint_LVEDV	output.12.PRR4.Inflammation_II.txt	Simple mode	103	0.00836176	0.0189047	0.6592	NA	Sensitivity
resint_LV Surface Area, ES	output.6.TNF.Oncology.txt	Weighted median	5	0.0198011	0.0449066	0.659256	NA	Sensitivity
resint_LVEF	output.1.VAV3.Neurology_II.txt	MR Egger	3	0.181953	0.306869	0.659276	NA	Sensitivity
resint_LVESV	output.1.SUSD4.Oncology_II.txt	MR Egger	21	-0.0120642	0.0269348	0.659287	NA	Sensitivity
resint_LV Sphericity, ED	output.4.FABP2.Cardiometabolic.txt	MR Egger	10	-0.0250738	0.054792	0.659399	NA	Sensitivity
resint_LV Surface Area, ES	output.12.CLEC4A.Inflammation.txt	MR Egger	11	0.0043458	0.00953669	0.659406	NA	Sensitivity
resint_LV Sphericity, ES	output.1.FCRL6.Inflammation.txt	Weighted mode	46	-0.00277815	0.00626298	0.65947	NA	Sensitivity
resint_LVM	output.8.CTHRC1.Cardiometabolic_II.txt	Simple mode	4	-0.0361354	0.0741657	0.659481	NA	Sensitivity
resint_LV Sphericity, ES	output.2.IL1RL1.Cardiometabolic.txt	Weighted median	85	0.00303603	0.00689031	0.659485	NA	Sensitivity
resint_LVESV	output.9.CCL21.Inflammation.txt	MR Egger	3	-0.0759306	0.12818	0.65954	NA	Sensitivity
resint_LV Surface Area, ED	output.19.CEACAM1.Oncology.txt	Simple mode	14	0.0133468	0.0296118	0.659612	NA	Sensitivity
resint_LV Sphericity, ES	output.15.SCG3.Inflammation.txt	Weighted median	61	0.00318528	0.00723202	0.659618	NA	Sensitivity
resint_LV Surface Area, ES	output.2.IL1RL2.Inflammation.txt	Simple mode	47	-0.0100132	0.0225879	0.659626	NA	Sensitivity
resint_LV Surface Area, ED	output.17.CCL16.Cardiometabolic.txt	Simple mode	47	-0.0086752	0.0195697	0.659628	NA	Sensitivity
resint_LV Sphericity, ES	output.3.SERPINI1.Inflammation_II.txt	MR Egger	20	-0.00871866	0.0194733	0.659694	NA	Sensitivity
resint_LVESV	output.5.SELENOP.Inflammation_II.txt	MR Egger	3	0.0627492	0.105989	0.6597	NA	Sensitivity
resint_LVEF	output.11.TMEM132A.Cardiometabolic_II.txt	MR Egger	49	0.00406515	0.00917429	0.659725	NA	Sensitivity
resint_LVEF	output.21.CXADR.Inflammation.txt	MR Egger	3	0.0495775	0.0837549	0.659747	NA	Sensitivity
resint_LVM	output.15.ANXA2.Cardiometabolic_II.txt	MR Egger	40	-0.00525176	0.0118356	0.659758	NA	Sensitivity
resint_LVM	output.11.PRCP.Cardiometabolic.txt	Simple mode	3	0.0311391	0.0608579	0.659779	NA	Sensitivity
resint_LVM	output.17.SERPINF2.Inflammation_II.txt	Simple mode	3	-0.0189104	0.0369725	0.659894	NA	Sensitivity
resint_SV_LV	output.1.C1QA.Inflammation.txt	Weighted median	22	0.00562332	0.012779	0.659904	NA	Sensitivity
resint_LV Surface Area, ES	output.5.LECT2.Cardiometabolic_II.txt	MR Egger	79	0.00311971	0.00706227	0.659913	NA	Sensitivity
resint_LVEDV	output.2.RNF149.Cardiometabolic_II.txt	MR Egger	8	-0.0123419	0.0266816	0.659977	NA	Sensitivity
resint_LV Sphericity, ED	output.14.SERPINA6.Inflammation_II.txt	Weighted median	8	-0.00910585	0.0206994	0.660003	NA	Sensitivity
resint_LV Sphericity, ES	output.3.CPOX.Inflammation_II.txt	Simple mode	5	-0.0241508	0.0509179	0.660013	NA	Sensitivity
resint_LVEF	output.9.UBAC1.Oncology.txt	Simple mode	4	0.0261439	0.0537523	0.660016	NA	Sensitivity
resint_LVM	output.1.OPTC.Oncology.txt	Weighted mode	11	0.00754766	0.0166509	0.660018	NA	Sensitivity
resint_LVEDV	output.6.CCN2.Inflammation.txt	Weighted median	10	0.00607697	0.0138153	0.66003	NA	Sensitivity
resint_LVEF	output.6.DDR1.Neurology.txt	Weighted mode	32	0.00891755	0.0200795	0.660047	NA	Sensitivity
resint_LVESV	output.17.ACE.Inflammation_II.txt	Simple mode	40	-0.0136756	0.030855	0.660055	NA	Sensitivity
resint_LV Surface Area, ED	output.5.FBN2.Neurology_II.txt	MR Egger	11	-0.00943113	0.0207396	0.660067	NA	Sensitivity
resint_LVEF	output.4.AREG.Oncology.txt	Weighted mode	7	0.0124091	0.0268361	0.660086	NA	Sensitivity
resint_LV Sphericity, ES	output.8.SFRP1.Neurology.txt	Weighted median	15	0.00902573	0.0205233	0.660096	NA	Sensitivity
resint_LV Sphericity, ES	output.8.CA2.Neurology.txt	Weighted mode	3	0.0228718	0.044748	0.660099	NA	Sensitivity
resint_SV_LV	output.10.CPXM2.Cardiometabolic_II.txt	Weighted median	38	-0.00430408	0.00978733	0.660111	NA	Sensitivity
resint_LVM	output.7.ZP3.Cardiometabolic_II.txt	Weighted median	134	0.00198176	0.00450653	0.660117	NA	Sensitivity
resint_LV Sphericity, ED	output.7.NPY.Oncology.txt	MR Egger	3	-0.0345164	0.0583904	0.660126	NA	Sensitivity
resint_LVM	output.7.PILRA.Neurology.txt	MR Egger	114	-0.00279321	0.00633566	0.660157	NA	Sensitivity
resint_LV Sphericity, ES	output.2.MERTK.Inflammation.txt	Simple mode	12	0.016221	0.035904	0.660199	NA	Sensitivity
resint_LVESV	output.7.VWC2.Neurology.txt	Weighted mode	33	-0.0106094	0.0239109	0.66024	NA	Sensitivity
resint_SV_LV	output.6.MEP1A.Oncology_II.txt	Weighted mode	9	0.00844956	0.0185154	0.660271	NA	Sensitivity
resint_LVESV	output.19.MIA.Oncology.txt	Weighted median	46	-0.00273149	0.00621475	0.660287	NA	Sensitivity
resint_LV Sphericity, ES	output.16.CCL22.Inflammation.txt	Weighted median	5	0.0115048	0.0261765	0.660293	NA	Sensitivity
resint_SV_LV	output.12.RBP5.Oncology.txt	Simple mode	11	-0.0130449	0.0288097	0.66036	NA	Sensitivity
resint_LVEF	output.7.SCRN1.Inflammation.txt	MR Egger	5	0.0394058	0.081112	0.660368	NA	Sensitivity
resint_LV Sphericity, ES	output.6.FNDC1.Neurology_II.txt	MR Egger	41	0.00537463	0.0121384	0.660372	NA	Sensitivity
resint_LV Sphericity, ED	output.9.MEGF9.Cardiometabolic.txt	Weighted mode	13	-0.00650364	0.0144369	0.660391	NA	Sensitivity
resint_SV_LV	output.5.ADAMTS16.Cardiometabolic.txt	Simple mode	12	-0.0204925	0.0453863	0.660392	NA	Sensitivity
resint_LVM	output.11.SWAP70.Oncology_II.txt	Weighted mode	5	-0.0140963	0.0297567	0.660398	NA	Sensitivity
resint_LV Surface Area, ED	output.7.PTPRZ1.Cardiometabolic_II.txt	MR Egger	7	0.0272778	0.0584671	0.660443	NA	Sensitivity
resint_LV Surface Area, ES	output.17.CCL13.Inflammation.txt	Weighted median	12	-0.00885807	0.0201641	0.660444	NA	Sensitivity
resint_LV Surface Area, ES	output.8.TNFRSF10B.Neurology.txt	MR Egger	20	-0.00608546	0.0136246	0.660455	NA	Sensitivity
resint_LVESV	output.4.SCARB2.Neurology.txt	MR Egger	12	0.0170622	0.0376959	0.660478	NA	Sensitivity
resint_LVESV	output.3.PRRT3.Cardiometabolic_II.txt	MR Egger	6	-0.0185538	0.0391809	0.660514	NA	Sensitivity
resint_LV Sphericity, ED	output.1.NPPB.Cardiometabolic.txt	Simple mode	4	-0.0152165	0.0313365	0.660517	NA	Sensitivity
resint_LVEDV	output.4.CASP3.Cardiometabolic.txt	Weighted median	3	0.0166927	0.0380083	0.660528	NA	Sensitivity
resint_SV_LV	output.9.PTGDS.Cardiometabolic.txt	MR Egger	3	0.0513635	0.0870179	0.660536	NA	Sensitivity
resint_SV_LV	output.15.CA12.Oncology.txt	Weighted mode	15	0.0069222	0.0154288	0.660546	NA	Sensitivity
resint_LV Sphericity, ES	output.1.CTBS.Inflammation_II.txt	MR Egger	24	0.00405821	0.00911612	0.660547	NA	Sensitivity
resint_SV_LV	output.3.LXN.Neurology.txt	Weighted median	7	0.0100396	0.0228623	0.660564	NA	Sensitivity
resint_LVEF	output.15.CKMT1A_CKMT1B.Inflammation.txt	MR Egger	5	0.0677697	0.139593	0.660582	NA	Sensitivity
resint_LVEF	output.7.IGFBP3.Cardiometabolic.txt	Simple mode	48	-0.0112044	0.0253566	0.660609	NA	Sensitivity
resint_LVEF	output.11.NCAM1.Cardiometabolic.txt	Weighted mode	23	0.00531034	0.0119318	0.660626	NA	Sensitivity
resint_LV Sphericity, ES	output.1.PRDX6.Oncology.txt	Weighted mode	3	0.0164313	0.0322047	0.660633	NA	Sensitivity
resint_LVEF	output.16.ITGAL.Inflammation_II.txt	Weighted median	7	-0.0253529	0.0577592	0.660704	NA	Sensitivity
resint_LVEF	output.16.ITGAL.Inflammation_II.txt	Simple mode	7	-0.0367454	0.0796232	0.660704	NA	Sensitivity
resint_LV Sphericity, ED	output.14.GZMH.Cardiometabolic.txt	Simple mode	9	0.0147715	0.0324137	0.660708	NA	Sensitivity
resint_LVEDV	output.3.HYAL1.Cardiometabolic.txt	MR Egger	6	-0.0124763	0.0263638	0.660713	NA	Sensitivity
resint_LVM	output.1.SPRR3.Neurology_II.txt	Weighted median	11	0.0081266	0.0185162	0.66074	NA	Sensitivity
resint_LV Sphericity, ED	output.18.MEP1B.Cardiometabolic.txt	Weighted mode	123	-0.00169614	0.00385532	0.660753	NA	Sensitivity
resint_LV Surface Area, ES	output.11.SERPINH1.Oncology_II.txt	MR Egger	4	0.0679502	0.133249	0.660789	NA	Sensitivity
resint_LV Surface Area, ED	output.1.BCAN.Neurology.txt	Weighted mode	6	-0.00991114	0.0212731	0.660878	NA	Sensitivity
resint_SV_LV	output.4.GC.Inflammation_II.txt	MR Egger	114	-0.00225666	0.00513083	0.660913	NA	Sensitivity
resint_LV Surface Area, ED	output.22.HMOX1.Cardiometabolic.txt	MR Egger	3	1.12849	1.91486	0.660975	NA	Sensitivity
resint_LVEDV	output.7.SERPINE1.Cardiometabolic.txt	Weighted median	6	0.0158076	0.0360454	0.66099	NA	Sensitivity
resint_LV Surface Area, ES	output.19.ADGRE1.Oncology_II.txt	Simple mode	20	-0.0122076	0.0274043	0.661019	NA	Sensitivity
resint_SV_LV	output.19.LRG1.Inflammation_II.txt	Weighted mode	41	-0.0171267	0.0387672	0.661025	NA	Sensitivity
resint_LVEDV	output.22.NPTXR.Cardiometabolic.txt	Weighted mode	19	0.00359128	0.00805717	0.661111	NA	Sensitivity
resint_LV Surface Area, ES	output.19.VSIG10L.Cardiometabolic_II.txt	Simple mode	4	0.019829	0.0409177	0.661135	NA	Sensitivity
resint_LVEDV	output.22.ADA2.Cardiometabolic.txt	Weighted mode	8	-0.00858734	0.0187684	0.661144	NA	Sensitivity
resint_LVEF	output.12.WASHC3.Neurology_II.txt	Weighted mode	3	0.0295885	0.0580928	0.661154	NA	Sensitivity
resint_LVEDV	output.15.DNAJA4.Neurology_II.txt	Weighted median	4	-0.0153951	0.0351255	0.661176	NA	Sensitivity
resint_SV_LV	output.4.KLKB1.Inflammation_II.txt	Weighted median	22	0.00507619	0.0115819	0.661179	NA	Sensitivity
resint_LV Surface Area, ED	output.4.SCARB2.Neurology.txt	Weighted mode	12	-0.00966592	0.0214616	0.661182	NA	Sensitivity
resint_LV Sphericity, ES	output.4.PSAPL1.Oncology_II.txt	Weighted median	41	-0.00403	0.00919612	0.661221	NA	Sensitivity
resint_LV Sphericity, ED	output.11.CTSD.Cardiometabolic.txt	MR Egger	17	0.00852764	0.0190768	0.661251	NA	Sensitivity
resint_LVESV	output.4.MEPE.Inflammation.txt	Weighted median	4	-0.0134713	0.030749	0.661311	NA	Sensitivity
resint_LVESV	output.1.SLC16A1.Neurology.txt	Simple mode	3	0.0341477	0.0670795	0.661313	NA	Sensitivity
resint_LV Sphericity, ES	output.19.ADAMTSL5.Cardiometabolic_II.txt	MR Egger	24	0.00727177	0.0163757	0.661337	NA	Sensitivity
resint_LV Sphericity, ED	output.6.ARG1.Oncology.txt	MR Egger	6	0.0144006	0.0304923	0.661346	NA	Sensitivity
resint_LV Surface Area, ES	output.19.CEACAM5.Oncology.txt	Weighted median	14	-0.00501249	0.0114427	0.66135	NA	Sensitivity
resint_LV Surface Area, ED	output.14.NPC2.Cardiometabolic_II.txt	Weighted median	10	-0.00571794	0.0130537	0.661362	NA	Sensitivity
resint_LV Surface Area, ED	output.19.PPP1R14A.Neurology_II.txt	Simple mode	9	0.020433	0.0449323	0.661374	NA	Sensitivity
resint_SV_LV	output.9.FCN1.Inflammation_II.txt	Simple mode	29	0.00931995	0.0210528	0.661389	NA	Sensitivity
resint_LV Surface Area, ED	output.1.C8B.Inflammation_II.txt	MR Egger	45	0.00396041	0.00898085	0.661434	NA	Sensitivity
resint_LV Sphericity, ED	output.8.CTHRC1.Cardiometabolic_II.txt	Weighted median	4	0.0234697	0.0535924	0.661438	NA	Sensitivity
resint_LV Surface Area, ED	output.16.CDH15.Neurology.txt	MR Egger	24	0.00726891	0.0163761	0.66147	NA	Sensitivity
resint_LV Sphericity, ED	output.5.CETN3.Oncology_II.txt	Weighted median	4	0.0130997	0.0299213	0.661527	NA	Sensitivity
resint_LVEDV	output.10.PIK3AP1.Inflammation.txt	Weighted median	9	-0.00825111	0.0188522	0.661623	NA	Sensitivity
resint_SV_LV	output.4.TLR1.Inflammation_II.txt	Simple mode	22	0.0223226	0.0502831	0.661628	NA	Sensitivity
resint_LV Surface Area, ED	output.2.METAP1D.Inflammation.txt	Simple mode	4	0.03395	0.0701737	0.661646	NA	Sensitivity
resint_SV_LV	output.7.PON1.Inflammation_II.txt	MR Egger	105	-0.00272071	0.0061989	0.661651	NA	Sensitivity
resint_LV Sphericity, ES	output.10.MSMB.Cardiometabolic.txt	MR Egger	75	-0.00633986	0.0144279	0.661657	NA	Sensitivity
resint_LV Sphericity, ED	output.19.KLK7.Inflammation_II.txt	Weighted mode	10	0.00460382	0.0101754	0.661657	NA	Sensitivity
resint_LV Surface Area, ES	output.17.CCL13.Inflammation.txt	MR Egger	12	0.0156172	0.0346334	0.661661	NA	Sensitivity
resint_LV Sphericity, ES	output.16.CES2.Oncology.txt	Simple mode	3	0.0353712	0.0695653	0.661667	NA	Sensitivity
resint_SV_LV	output.6.EZR.Neurology.txt	Weighted median	4	0.0192709	0.044037	0.661671	NA	Sensitivity
resint_LV Sphericity, ED	output.5.FST.Inflammation.txt	Simple mode	8	-0.0195973	0.0429056	0.661684	NA	Sensitivity
resint_LV Surface Area, ED	output.3.PODXL2.Oncology.txt	Weighted median	8	0.00725715	0.0165852	0.661699	NA	Sensitivity
resint_LVEDV	output.20.VSTM2L.Cardiometabolic.txt	MR Egger	4	-0.0341985	0.0672691	0.661713	NA	Sensitivity
resint_LVESV	output.20.ENTPD6.Cardiometabolic.txt	Simple mode	30	-0.00920713	0.0208317	0.661784	NA	Sensitivity
resint_SV_LV	output.19.A1BG.Inflammation_II.txt	Simple mode	8	-0.0149296	0.0326984	0.6618	NA	Sensitivity
resint_LV Sphericity, ED	output.20.CTSZ.Cardiometabolic.txt	Weighted mode	6	-0.00595601	0.0128242	0.661856	NA	Sensitivity
resint_LV Surface Area, ED	output.19.ICAM5.Cardiometabolic.txt	Weighted mode	76	0.00298039	0.00678864	0.661904	NA	Sensitivity
resint_LVESV	output.3.MME.Oncology.txt	Weighted median	3	-0.0264823	0.0605631	0.661917	NA	Sensitivity
resint_LV Sphericity, ED	output.16.IL17C.Inflammation.txt	Weighted median	3	0.0171567	0.0392366	0.661922	NA	Sensitivity
resint_LVEDV	output.6.LTB.Oncology_II.txt	Simple mode	10	-0.0265583	0.0587622	0.661992	NA	Sensitivity
resint_LVM	output.5.ESM1.Inflammation.txt	Simple mode	8	-0.0174115	0.0381599	0.662009	NA	Sensitivity
resint_LVEDV	output.9.NCS1.Oncology.txt	Simple mode	4	-0.0239609	0.049586	0.662013	NA	Sensitivity
resint_LV Surface Area, ES	output.2.METAP1D.Inflammation.txt	Weighted median	4	0.0234948	0.053753	0.662048	NA	Sensitivity
resint_LV Sphericity, ED	output.3.ACY1.Cardiometabolic.txt	Simple mode	4	0.0184178	0.0381213	0.662066	NA	Sensitivity
resint_LV Surface Area, ES	output.21.IFNGR2.Neurology.txt	Weighted median	65	0.00209008	0.00478241	0.662086	NA	Sensitivity
resint_LVEDV	output.17.CHAD.Inflammation_II.txt	Weighted median	3	0.00829148	0.0189726	0.662095	NA	Sensitivity
resint_LV Sphericity, ED	output.22.GGT5.Neurology.txt	MR Egger	21	-0.00931396	0.0209807	0.662108	NA	Sensitivity
resint_SV_LV	output.12.SELPLG.Inflammation.txt	MR Egger	15	0.00408725	0.00914101	0.662137	NA	Sensitivity
resint_LVM	output.20.PROCR.Cardiometabolic_II.txt	Weighted median	16	0.00498617	0.0114119	0.662164	NA	Sensitivity
resint_LV Surface Area, ES	output.19.BLVRB.Neurology.txt	Weighted mode	4	0.00828635	0.0171574	0.662177	NA	Sensitivity
resint_LV Sphericity, ES	output.11.TREH.Cardiometabolic_II.txt	Simple mode	88	-0.0061798	0.0140987	0.662238	NA	Sensitivity
resint_SV_LV	output.1.GBP4.Neurology.txt	MR Egger	106	-0.00517437	0.0118122	0.662258	NA	Sensitivity
resint_LVEF	output.2.PECR.Cardiometabolic_II.txt	Weighted mode	6	0.00777689	0.016767	0.662268	NA	Sensitivity
resint_LVEDV	output.9.AIF1L.Cardiometabolic_II.txt	Simple mode	12	0.0122878	0.0273773	0.662268	NA	Sensitivity
resint_LV Sphericity, ES	output.1.TNFRSF8.Neurology.txt	MR Egger	9	-0.0138406	0.030359	0.662269	NA	Sensitivity
resint_LVESV	output.2.UXS1.Oncology.txt	Weighted mode	4	-0.0212634	0.0440434	0.662289	NA	Sensitivity
resint_LV Surface Area, ES	output.19.LILRB1.Cardiometabolic.txt	Simple mode	52	0.006843	0.0155766	0.662291	NA	Sensitivity
resint_LVEDV	output.5.GALNT10.Oncology.txt	Weighted median	30	0.00514836	0.0117891	0.662324	NA	Sensitivity
resint_LVESV	output.22.TYMP.Cardiometabolic.txt	Simple mode	3	0.0178007	0.0350877	0.66234	NA	Sensitivity
resint_SV_LV	output.15.DNAJA4.Neurology_II.txt	Weighted mode	4	-0.0201042	0.0416529	0.662367	NA	Sensitivity
resint_LV Sphericity, ES	output.10.MRC1.Inflammation_II.txt	MR Egger	16	0.0104848	0.0235066	0.662393	NA	Sensitivity
resint_LVEDV	output.10.FAS.Cardiometabolic.txt	Weighted mode	19	-0.00808923	0.0182225	0.662394	NA	Sensitivity
resint_LV Surface Area, ED	output.12.AMIGO2.Oncology.txt	MR Egger	15	0.0259165	0.0580135	0.662419	NA	Sensitivity
resint_LV Sphericity, ED	output.17.PLXDC1.Oncology.txt	MR Egger	17	-0.00738446	0.0165825	0.66245	NA	Sensitivity
resint_LV Surface Area, ED	output.10.VSIR.Cardiometabolic.txt	Weighted median	19	-0.00632654	0.0144931	0.662459	NA	Sensitivity
resint_SV_LV	output.17.TNFRSF13B.Inflammation.txt	MR Egger	5	0.0291669	0.0604524	0.662482	NA	Sensitivity
resint_SV_LV	output.1.LY9.Inflammation.txt	Simple mode	45	-0.0114396	0.0260318	0.662488	NA	Sensitivity
resint_LVESV	output.5.CDH6.Cardiometabolic.txt	MR Egger	62	-0.00399437	0.00910618	0.662495	NA	Sensitivity
resint_LV Sphericity, ED	output.6.CDSN.Inflammation.txt	MR Egger	40	-0.0114384	0.0260029	0.662509	NA	Sensitivity
resint_LVEF	output.7.TPK1.Cardiometabolic_II.txt	Weighted mode	21	-0.00517808	0.011689	0.662531	NA	Sensitivity
resint_LVEDV	output.6.BTN1A1.Oncology_II.txt	MR Egger	7	-0.0340736	0.0735264	0.662536	NA	Sensitivity
resint_LV Surface Area, ED	output.8.ADAM9.Oncology_II.txt	Weighted mode	7	-0.013148	0.0286589	0.662545	NA	Sensitivity
resint_LV Sphericity, ES	output.12.CLEC12A.Inflammation_II.txt	Weighted mode	34	0.00465338	0.0105677	0.662561	NA	Sensitivity
resint_LVEF	output.1.AMY2A.Cardiometabolic.txt	Weighted median	41	-0.00408219	0.00935488	0.662568	NA	Sensitivity
resint_LVM	output.15.SMAD3.Oncology_II.txt	MR Egger	10	0.0215491	0.0475679	0.66257	NA	Sensitivity
resint_LVM	output.17.NT5C.Cardiometabolic_II.txt	Weighted mode	20	-0.00407969	0.00920457	0.662609	NA	Sensitivity
resint_LV Surface Area, ED	output.1.S100A13.Inflammation_II.txt	Simple mode	11	0.0111086	0.024712	0.662642	NA	Sensitivity
resint_LV Sphericity, ES	output.11.TCN1.Inflammation_II.txt	Simple mode	36	-0.0101006	0.022956	0.662643	NA	Sensitivity
resint_LVESV	output.4.TLR3.Inflammation.txt	Weighted mode	117	0.00184636	0.00422135	0.662645	NA	Sensitivity
resint_LVEF	output.11.ADAMTS8.Oncology.txt	Simple mode	42	0.0110029	0.0250383	0.662648	NA	Sensitivity
resint_SV_LV	output.17.GFAP.Oncology.txt	Weighted mode	5	-0.023241	0.0494195	0.662651	NA	Sensitivity
resint_LV Surface Area, ES	output.1.TNR.Neurology.txt	MR Egger	25	0.00820685	0.0185698	0.662655	NA	Sensitivity
resint_LVEDV	output.20.MAVS.Oncology.txt	MR Egger	3	-0.0667032	0.113884	0.66269	NA	Sensitivity
resint_LVESV	output.1.SCAMP3.Oncology.txt	MR Egger	4	0.0678096	0.133821	0.662695	NA	Sensitivity
resint_LV Sphericity, ED	output.3.CDCP1.Neurology.txt	MR Egger	12	-0.0142982	0.0318131	0.662696	NA	Sensitivity
resint_LV Sphericity, ED	output.3.IL20RB.Inflammation_II.txt	Weighted mode	3	-0.0211714	0.0417871	0.662735	NA	Sensitivity
resint_SV_LV	output.19.LAIR2.Neurology.txt	Weighted mode	71	0.00242776	0.00554288	0.662737	NA	Sensitivity
resint_LVEDV	output.19.KLK10.Oncology.txt	Simple mode	26	-0.00904495	0.0204934	0.662747	NA	Sensitivity
resint_LVM	output.4.FGF2.Inflammation.txt	Simple mode	68	0.0108063	0.0246686	0.662752	NA	Sensitivity
resint_LV Surface Area, ED	output.22.ARSA.Neurology.txt	Weighted median	16	0.00314656	0.00721561	0.66278	NA	Sensitivity
resint_SV_LV	output.12.PTPRB.Cardiometabolic_II.txt	Weighted median	28	-0.00538818	0.012356	0.662781	NA	Sensitivity
resint_LV Sphericity, ES	output.3.BOC.Cardiometabolic.txt	Simple mode	10	-0.0144806	0.0321247	0.662824	NA	Sensitivity
resint_LV Sphericity, ES	output.19.ADGRE1.Oncology_II.txt	Simple mode	19	-0.0099303	0.0224012	0.662835	NA	Sensitivity
resint_LVM	output.5.SPINK1.Neurology.txt	Simple mode	29	-0.0112802	0.0255984	0.662843	NA	Sensitivity
resint_LV Sphericity, ES	output.15.ZFYVE19.Oncology_II.txt	Weighted median	25	0.00570749	0.0130932	0.662901	NA	Sensitivity
resint_LV Surface Area, ES	output.19.PGLYRP1.Cardiometabolic.txt	Weighted median	8	-0.00729703	0.0167404	0.662915	NA	Sensitivity
resint_SV_LV	output.11.CD6.Inflammation.txt	Weighted mode	71	-0.00242066	0.00553154	0.663016	NA	Sensitivity
resint_LVEDV	output.13.F7.Cardiometabolic.txt	MR Egger	30	-0.0048062	0.0109131	0.663024	NA	Sensitivity
resint_LV Surface Area, ED	output.5.IL6ST.Cardiometabolic.txt	Simple mode	3	-0.018257	0.0360706	0.663032	NA	Sensitivity
resint_LV Surface Area, ED	output.9.MAMDC2.Cardiometabolic_II.txt	Weighted median	5	-0.0096253	0.0220903	0.663037	NA	Sensitivity
resint_SV_LV	output.X.ITM2A.Inflammation.txt	Simple mode	3	-0.0297502	0.0587789	0.663037	NA	Sensitivity
resint_LVEDV	output.18.SERPINB8.Inflammation.txt	Weighted median	54	-0.0028425	0.0065238	0.663046	NA	Sensitivity
resint_LVEDV	output.5.VCAN.Neurology.txt	Weighted mode	59	-0.00303634	0.00693335	0.663062	NA	Sensitivity
resint_LVM	output.11.MMP12.Oncology.txt	MR Egger	33	-0.00421032	0.00957126	0.663067	NA	Sensitivity
resint_LVM	output.12.CLEC7A.Inflammation.txt	Weighted median	53	0.00238154	0.00546671	0.663095	NA	Sensitivity
resint_LV Surface Area, ES	output.14.EDDM3B.Oncology_II.txt	Simple mode	3	-0.0231747	0.045806	0.663159	NA	Sensitivity
resint_LV Surface Area, ED	output.15.IGF1R.Oncology.txt	Simple mode	4	0.0338732	0.0703637	0.663164	NA	Sensitivity
resint_LV Sphericity, ES	output.11.MMP7.Cardiometabolic.txt	MR Egger	14	0.00886607	0.0198569	0.663189	NA	Sensitivity
resint_LV Surface Area, ED	output.13.GPC5.Neurology.txt	Weighted mode	99	-0.00253133	0.00579477	0.663195	NA	Sensitivity
resint_SV_LV	output.1.LYPD8.Oncology.txt	MR Egger	24	-0.00472205	0.0106968	0.6632	NA	Sensitivity
resint_LVEF	output.8.ANGPT2.Oncology.txt	Simple mode	5	-0.0144233	0.0307259	0.663216	NA	Sensitivity
resint_LVEF	output.3.PODXL2.Oncology.txt	Simple mode	8	0.0147963	0.0325581	0.663256	NA	Sensitivity
resint_LV Surface Area, ED	output.20.PRND.Neurology_II.txt	MR Egger	10	0.00877542	0.0194144	0.663269	NA	Sensitivity
resint_LVESV	output.2.IL1RL1.Cardiometabolic.txt	Weighted median	85	0.00309745	0.00711401	0.663271	NA	Sensitivity
resint_LVEDV	output.19.A1BG.Inflammation_II.txt	MR Egger	8	-0.00557354	0.0121784	0.663303	NA	Sensitivity
resint_LV Surface Area, ES	output.10.LYZL2.Oncology_II.txt	Weighted mode	4	-0.0110466	0.0229574	0.663305	NA	Sensitivity
resint_LV Sphericity, ES	output.10.PRKG1.Inflammation_II.txt	Weighted mode	4	0.0127514	0.0265011	0.663313	NA	Sensitivity
resint_LV Surface Area, ED	output.4.IGFBP7.Cardiometabolic.txt	Weighted median	20	0.00587215	0.013489	0.663323	NA	Sensitivity
resint_LV Sphericity, ES	output.8.IDO1.Inflammation_II.txt	MR Egger	16	0.0108447	0.0243867	0.663337	NA	Sensitivity
resint_LVEF	output.12.SELPLG.Inflammation.txt	Simple mode	15	-0.0112971	0.0254042	0.66334	NA	Sensitivity
resint_LV Sphericity, ES	output.16.PRSS27.Cardiometabolic.txt	MR Egger	7	0.0165726	0.035857	0.663362	NA	Sensitivity
resint_SV_LV	output.19.SIGLEC5.Neurology.txt	Weighted median	62	-0.00262326	0.00602749	0.663406	NA	Sensitivity
resint_LVEDV	output.4.ODAM.Neurology.txt	Weighted median	8	0.00645334	0.0148285	0.663419	NA	Sensitivity
resint_SV_LV	output.5.FAM172A.Cardiometabolic_II.txt	Simple mode	3	0.0354258	0.0700846	0.66343	NA	Sensitivity
resint_LV Sphericity, ES	output.5.MOCS2.Inflammation_II.txt	Weighted median	47	-0.0044166	0.0101494	0.663446	NA	Sensitivity
resint_LV Surface Area, ED	output.19.KLK6.Oncology.txt	Weighted mode	3	0.0136275	0.0269618	0.66345	NA	Sensitivity
resint_LVEDV	output.2.REG3G.Oncology_II.txt	Weighted median	11	-0.00783606	0.0180078	0.663455	NA	Sensitivity
resint_LVEDV	output.11.LTBP3.Oncology.txt	Weighted median	29	-0.0045388	0.0104305	0.663457	NA	Sensitivity
resint_LVM	output.9.DNM1.Oncology_II.txt	Weighted mode	11	0.00775274	0.0172934	0.663489	NA	Sensitivity
resint_LVEDV	output.9.CTSV.Oncology.txt	Weighted mode	14	-0.00880388	0.0197753	0.663501	NA	Sensitivity
resint_SV_LV	output.5.CRHBP.Inflammation.txt	MR Egger	45	-0.0041259	0.00941818	0.663523	NA	Sensitivity
resint_LV Sphericity, ED	output.3.DCBLD2.Oncology.txt	MR Egger	13	0.00678817	0.0151868	0.663563	NA	Sensitivity
resint_LVM	output.2.ITGAV.Oncology.txt	Weighted median	5	-0.0132608	0.0304861	0.663578	NA	Sensitivity
resint_LVEF	output.8.CALB1.Oncology.txt	MR Egger	4	0.0196645	0.0389273	0.663613	NA	Sensitivity
resint_LV Sphericity, ED	output.19.CXCL17.Inflammation.txt	MR Egger	3	0.221305	0.379116	0.663624	NA	Sensitivity
resint_LVESV	output.11.CYB5R2.Oncology_II.txt	Simple mode	14	0.0109741	0.0246654	0.663695	NA	Sensitivity
resint_LVEDV	output.5.IL6ST.Cardiometabolic.txt	Weighted mode	3	-0.0147329	0.029176	0.663728	NA	Sensitivity
resint_LV Surface Area, ES	output.9.CCL27.Cardiometabolic.txt	MR Egger	6	-0.0256292	0.0546994	0.663788	NA	Sensitivity
resint_LV Surface Area, ED	output.1.S100A3.Oncology_II.txt	Simple mode	4	0.0242668	0.0505125	0.66379	NA	Sensitivity
resint_LVEDV	output.8.CLU.Inflammation_II.txt	Weighted median	8	-0.0160605	0.0369475	0.663791	NA	Sensitivity
resint_LVESV	output.10.SFTPD.Cardiometabolic.txt	Weighted mode	68	-0.00257323	0.00589438	0.663837	NA	Sensitivity
resint_LV Sphericity, ES	output.7.ADAM22.Neurology.txt	MR Egger	71	0.00461527	0.0105738	0.66385	NA	Sensitivity
resint_LVM	output.3.CNTN4.Neurology.txt	Weighted median	29	0.00522131	0.0120144	0.663861	NA	Sensitivity
resint_LVESV	output.15.CA12.Oncology.txt	Weighted mode	15	0.00711923	0.0160366	0.663873	NA	Sensitivity
resint_LVEDV	output.12.INHBC.Neurology.txt	MR Egger	51	-0.00475244	0.0108701	0.663885	NA	Sensitivity
resint_LV Sphericity, ED	output.10.PSAP.Cardiometabolic_II.txt	Simple mode	10	-0.0166841	0.0371413	0.663906	NA	Sensitivity
resint_LV Sphericity, ED	output.22.TAFA5.Oncology.txt	MR Egger	12	-0.0282204	0.0630346	0.663914	NA	Sensitivity
resint_LVEF	output.13.GPC5.Neurology.txt	MR Egger	99	0.00273106	0.00626641	0.663932	NA	Sensitivity
resint_LV Sphericity, ES	output.1.GSTM4.Cardiometabolic_II.txt	Simple mode	14	0.0131571	0.0295971	0.663963	NA	Sensitivity
resint_LVM	output.19.FCAR.Inflammation.txt	MR Egger	30	0.00351235	0.00799951	0.66398	NA	Sensitivity
resint_LV Surface Area, ED	output.2.IL1RN.Inflammation.txt	MR Egger	11	0.0147929	0.0329408	0.663996	NA	Sensitivity
resint_LVEF	output.17.PLXDC1.Oncology.txt	MR Egger	17	0.00646362	0.0145865	0.664	NA	Sensitivity
resint_LVESV	output.22.GGT5.Neurology.txt	Simple mode	21	-0.0104738	0.0237551	0.664009	NA	Sensitivity
resint_LV Sphericity, ED	output.6.HSPA1A.Inflammation.txt	MR Egger	4	-0.0258541	0.0512494	0.664018	NA	Sensitivity
resint_SV_LV	output.9.MEGF9.Cardiometabolic.txt	MR Egger	13	0.0114985	0.0257626	0.664022	NA	Sensitivity
resint_LV Surface Area, ES	output.1.EFCAB2.Oncology_II.txt	Weighted median	19	0.0123363	0.0284046	0.664066	NA	Sensitivity
resint_LV Surface Area, ED	output.5.HAVCR1.Oncology.txt	Weighted median	54	-0.00402091	0.0092601	0.66413	NA	Sensitivity
resint_LV Surface Area, ES	output.13.TNFSF13B.Cardiometabolic.txt	Weighted median	6	-0.00874819	0.020147	0.66413	NA	Sensitivity
resint_LVM	output.1.CR2.Cardiometabolic.txt	Weighted median	12	-0.00884159	0.0203636	0.664154	NA	Sensitivity
resint_LVEF	output.7.ESYT2.Neurology_II.txt	MR Egger	4	-0.0522363	0.103598	0.66417	NA	Sensitivity
resint_SV_LV	output.19.SIGLEC10.Inflammation.txt	Weighted mode	24	-0.0040484	0.00920461	0.664171	NA	Sensitivity
resint_LV Sphericity, ED	output.1.PEAR1.Cardiometabolic.txt	MR Egger	17	0.0101697	0.0229656	0.664212	NA	Sensitivity
resint_LV Surface Area, ED	output.22.CRYBB1.Cardiometabolic_II.txt	MR Egger	4	0.0779658	0.154653	0.66422	NA	Sensitivity
resint_LVM	output.20.BPIFB1.Cardiometabolic.txt	Weighted mode	33	0.00446311	0.0101877	0.664267	NA	Sensitivity
resint_LVM	output.20.ZBP1.Inflammation_II.txt	Weighted mode	6	0.0072986	0.0158378	0.664268	NA	Sensitivity
resint_LV Sphericity, ES	output.10.PRAP1.Cardiometabolic_II.txt	Weighted median	7	-0.00499765	0.011516	0.664307	NA	Sensitivity
resint_SV_LV	output.14.TNFAIP2.Oncology_II.txt	Weighted mode	3	-0.0298788	0.059287	0.664318	NA	Sensitivity
resint_SV_LV	output.1.WNT9A.Inflammation.txt	Simple mode	7	0.021896	0.0480019	0.664329	NA	Sensitivity
resint_LV Surface Area, ES	output.11.HMBS.Oncology.txt	Weighted median	5	-0.0121826	0.0280741	0.664329	NA	Sensitivity
resint_LVM	output.8.GFRA2.Oncology.txt	Weighted mode	35	-0.00508787	0.0116233	0.664351	NA	Sensitivity
resint_LV Sphericity, ED	output.19.CLEC4M.Cardiometabolic_II.txt	MR Egger	23	-0.00758157	0.0172269	0.664361	NA	Sensitivity
resint_LVEDV	output.19.SUGP1.Oncology_II.txt	Simple mode	6	0.0340358	0.0738801	0.664365	NA	Sensitivity
resint_LV Surface Area, ES	output.6.TNF.Inflammation.txt	Weighted mode	5	0.017895	0.0382649	0.664368	NA	Sensitivity
resint_SV_LV	output.1.DDAH1.Oncology.txt	Weighted mode	10	0.0107355	0.0239356	0.664383	NA	Sensitivity
resint_LVESV	output.1.BCAN.Neurology.txt	Weighted mode	6	-0.00938408	0.0203728	0.664412	NA	Sensitivity
resint_SV_LV	output.11.SCGB1A1.Inflammation.txt	Simple mode	19	-0.0165704	0.0375698	0.664423	NA	Sensitivity
resint_LVEF	output.19.GDF15.Cardiometabolic.txt	Weighted mode	21	0.00714611	0.016231	0.66446	NA	Sensitivity
resint_LVEF	output.1.CD46.Cardiometabolic.txt	MR Egger	3	-0.32605	0.560256	0.664467	NA	Sensitivity
resint_SV_LV	output.14.SERPINA11.Cardiometabolic.txt	Weighted mode	56	0.0033462	0.00767361	0.664496	NA	Sensitivity
resint_LVM	output.4.CYTL1.Cardiometabolic_II.txt	Weighted median	21	0.00353296	0.00814632	0.664515	NA	Sensitivity
resint_LV Surface Area, ED	output.20.PROCR.Cardiometabolic_II.txt	Weighted median	16	0.00484027	0.0111619	0.664547	NA	Sensitivity
resint_LVM	output.16.CA5A.Cardiometabolic.txt	Weighted mode	46	-0.00306636	0.00702501	0.664567	NA	Sensitivity
resint_SV_LV	output.20.ADA.Inflammation.txt	Weighted mode	30	-0.00302137	0.00689755	0.664607	NA	Sensitivity
resint_LV Surface Area, ES	output.12.WIF1.Oncology.txt	Weighted median	7	-0.00976926	0.0225353	0.664645	NA	Sensitivity
resint_LVESV	output.9.KYAT1.Cardiometabolic.txt	MR Egger	6	-0.0197544	0.0422822	0.664669	NA	Sensitivity
resint_LVM	output.11.PRCP.Cardiometabolic.txt	MR Egger	3	-0.0636452	0.109443	0.664671	NA	Sensitivity
resint_LVM	output.19.CEACAM1.Oncology.txt	Simple mode	14	0.0147296	0.0332179	0.66475	NA	Sensitivity
resint_LV Surface Area, ES	output.12.IGFBP6.Cardiometabolic.txt	MR Egger	4	0.123949	0.246338	0.664791	NA	Sensitivity
resint_LVESV	output.1.SELL.Inflammation_II.txt	MR Egger	31	-0.012736	0.0290957	0.664826	NA	Sensitivity
resint_LVM	output.19.LILRB1.Cardiometabolic.txt	Simple mode	52	0.00777261	0.017836	0.664834	NA	Sensitivity
resint_LV Sphericity, ED	output.19.CLEC4M.Cardiometabolic_II.txt	Simple mode	23	0.0115759	0.0263625	0.664867	NA	Sensitivity
resint_SV_LV	output.6.TREML2.Neurology.txt	Weighted mode	15	-0.00663656	0.0149985	0.6649	NA	Sensitivity
resint_SV_LV	output.17.NXPH3.Inflammation_II.txt	MR Egger	11	-0.00651446	0.0145488	0.664905	NA	Sensitivity
resint_LV Surface Area, ES	output.20.CTSZ.Cardiometabolic.txt	Simple mode	6	-0.018246	0.0396793	0.664936	NA	Sensitivity
resint_LV Surface Area, ED	output.9.CEMIP2.Inflammation_II.txt	Simple mode	8	0.0139792	0.0309274	0.664942	NA	Sensitivity
resint_LV Surface Area, ED	output.1.INSL5.Oncology_II.txt	Weighted mode	4	0.0128714	0.0268945	0.664947	NA	Sensitivity
resint_LVEF	output.11.IL18BP.Cardiometabolic.txt	MR Egger	3	0.0392732	0.0676066	0.664971	NA	Sensitivity
resint_LV Sphericity, ES	output.14.GZMB.Inflammation.txt	MR Egger	16	-0.00936617	0.0211723	0.664973	NA	Sensitivity
resint_LVEF	output.21.IFNAR1.Oncology_II.txt	MR Egger	29	-0.00598694	0.0136754	0.66502	NA	Sensitivity
resint_LVM	output.1.REG4.Inflammation.txt	Weighted mode	9	-0.00932378	0.0207444	0.665027	NA	Sensitivity
resint_LV Surface Area, ED	output.17.GRN.Neurology.txt	Simple mode	11	-0.0234494	0.0525656	0.66503	NA	Sensitivity
resint_LV Sphericity, ES	output.2.QPCT.Cardiometabolic.txt	Simple mode	20	0.0111742	0.0254064	0.66503	NA	Sensitivity
resint_LVESV	output.2.FABP1.Inflammation.txt	MR Egger	3	-0.0415706	0.0715827	0.665053	NA	Sensitivity
resint_LV Surface Area, ES	output.4.FGF5.Inflammation.txt	Weighted mode	60	-0.00322179	0.00740431	0.66506	NA	Sensitivity
resint_LV Surface Area, ED	output.9.ADAMTSL2.Cardiometabolic_II.txt	Simple mode	6	0.027868	0.0606404	0.665121	NA	Sensitivity
resint_LV Sphericity, ES	output.10.LIPF.Cardiometabolic_II.txt	Weighted mode	16	-0.00733077	0.016603	0.665126	NA	Sensitivity
resint_SV_LV	output.1.FCGR3B.Cardiometabolic.txt	Weighted mode	78	-0.00260918	0.00600485	0.665131	NA	Sensitivity
resint_LVM	output.3.TBC1D23.Oncology.txt	MR Egger	3	0.0602556	0.103788	0.665133	NA	Sensitivity
resint_LVEF	output.3.CD86.Oncology_II.txt	Simple mode	9	0.0167299	0.0372377	0.665156	NA	Sensitivity
resint_LV Sphericity, ES	output.12.CLSTN3.Neurology_II.txt	Simple mode	40	-0.0121625	0.0278888	0.665164	NA	Sensitivity
resint_LV Surface Area, ED	output.19.BSG.Inflammation.txt	Simple mode	3	0.0417006	0.0829818	0.66517	NA	Sensitivity
resint_LVM	output.8.RIDA.Inflammation_II.txt	Simple mode	10	-0.017782	0.0397506	0.665203	NA	Sensitivity
resint_LVESV	output.13.GAS6.Cardiometabolic.txt	MR Egger	14	0.00962224	0.0216911	0.665222	NA	Sensitivity
resint_LV Sphericity, ES	output.7.PON2.Cardiometabolic.txt	Simple mode	99	-0.00687225	0.0158343	0.665234	NA	Sensitivity
resint_LVESV	output.9.SH3GLB2.Neurology_II.txt	Simple mode	12	-0.0287618	0.0646935	0.665239	NA	Sensitivity
resint_LVESV	output.5.SPOCK1.Neurology.txt	Simple mode	6	-0.026473	0.0576324	0.665268	NA	Sensitivity
resint_LVM	output.6.SNX9.Cardiometabolic.txt	Simple mode	3	0.0321835	0.0640788	0.665335	NA	Sensitivity
resint_LV Surface Area, ED	output.12.GPD1.Oncology_II.txt	Weighted mode	3	-0.0177124	0.035267	0.665341	NA	Sensitivity
resint_LVEDV	output.19.CD177.Neurology.txt	MR Egger	81	-0.00283737	0.00653539	0.66536	NA	Sensitivity
resint_LVEDV	output.21.NCAM2.Neurology.txt	MR Egger	60	0.00443237	0.0101956	0.66537	NA	Sensitivity
resint_LVEF	output.3.HRG.Inflammation_II.txt	Simple mode	32	0.00904489	0.0207145	0.665396	NA	Sensitivity
resint_LV Sphericity, ED	output.17.CCL16.Cardiometabolic.txt	Weighted median	47	-0.0026547	0.00613866	0.66541	NA	Sensitivity
resint_LV Surface Area, ES	output.1.BCL2L15.Inflammation_II.txt	Weighted mode	5	-0.0129018	0.027682	0.665413	NA	Sensitivity
resint_LVEF	output.19.KLK11.Oncology.txt	MR Egger	7	-0.00577074	0.01257	0.665439	NA	Sensitivity
resint_LV Surface Area, ED	output.8.PSCA.Oncology_II.txt	Simple mode	135	-0.00586143	0.0135253	0.665446	NA	Sensitivity
resint_SV_LV	output.4.NAAA.Neurology.txt	Weighted median	67	0.00350461	0.00810505	0.665452	NA	Sensitivity
resint_LV Sphericity, ED	output.11.AMPD3.Neurology_II.txt	Simple mode	11	-0.013628	0.0305921	0.665467	NA	Sensitivity
resint_LV Surface Area, ES	output.18.MEP1B.Cardiometabolic.txt	Simple mode	123	0.00643931	0.0148569	0.665473	NA	Sensitivity
resint_LV Surface Area, ES	output.12.PRKAB1.Inflammation.txt	Weighted median	3	0.0107626	0.0248924	0.665475	NA	Sensitivity
resint_LV Surface Area, ED	output.7.PODXL.Oncology.txt	Simple mode	8	0.0175518	0.0388997	0.665487	NA	Sensitivity
resint_LVEF	output.2.DTYMK.Cardiometabolic_II.txt	MR Egger	4	-0.213326	0.424981	0.665502	NA	Sensitivity
resint_LV Surface Area, ES	output.19.LGALS4.Inflammation.txt	MR Egger	9	-0.0445628	0.0987903	0.66557	NA	Sensitivity
resint_LV Sphericity, ED	output.19.HRC.Cardiometabolic_II.txt	MR Egger	5	-0.0297662	0.0623372	0.665636	NA	Sensitivity
resint_LVEF	output.3.CNTN4.Neurology.txt	Weighted mode	29	0.00598344	0.0137008	0.665663	NA	Sensitivity
resint_LVEF	output.4.FGA.Inflammation_II.txt	Weighted mode	4	-0.0110144	0.0230701	0.665681	NA	Sensitivity
resint_LVM	output.5.PCDH12.Neurology_II.txt	Simple mode	21	-0.00920729	0.0209952	0.665694	NA	Sensitivity
resint_LV Surface Area, ED	output.1.LGALS8.Neurology.txt	Simple mode	6	0.0189286	0.0412697	0.665729	NA	Sensitivity
resint_LV Sphericity, ES	output.16.VASN.Cardiometabolic.txt	Weighted median	15	0.00449511	0.0104061	0.665764	NA	Sensitivity
resint_LVESV	output.4.BTC.Oncology.txt	MR Egger	33	-0.00559987	0.012841	0.665792	NA	Sensitivity
resint_LVEF	output.11.LUZP2.Oncology_II.txt	MR Egger	13	0.00986641	0.0222319	0.665794	NA	Sensitivity
resint_LV Surface Area, ES	output.16.CPPED1.Neurology.txt	Weighted median	68	-0.00300803	0.00696423	0.665796	NA	Sensitivity
resint_LVEF	output.6.RAB44.Oncology_II.txt	Simple mode	8	-0.0305574	0.0677929	0.665802	NA	Sensitivity
resint_LVESV	output.17.ERN1.Oncology_II.txt	Weighted mode	4	0.0171602	0.0359584	0.665814	NA	Sensitivity
resint_SV_LV	output.5.SELENOP.Inflammation_II.txt	Weighted median	3	0.0180065	0.0417033	0.665903	NA	Sensitivity
resint_LV Surface Area, ES	output.5.SPINK5.Neurology.txt	Simple mode	28	-0.0119706	0.0274219	0.66592	NA	Sensitivity
resint_LV Sphericity, ES	output.4.FABP2.Cardiometabolic.txt	Simple mode	10	0.0320348	0.0717846	0.665951	NA	Sensitivity
resint_LVESV	output.5.HAVCR1.Oncology.txt	MR Egger	54	-0.00490413	0.0112961	0.665979	NA	Sensitivity
resint_LV Surface Area, ED	output.8.RIDA.Inflammation_II.txt	Simple mode	10	0.0183615	0.0411516	0.666	NA	Sensitivity
resint_LVEDV	output.19.OSCAR.Inflammation.txt	MR Egger	52	0.00387864	0.00893487	0.666082	NA	Sensitivity
resint_LV Sphericity, ES	output.20.ZBP1.Inflammation_II.txt	MR Egger	6	0.0167318	0.0359836	0.666127	NA	Sensitivity
resint_LV Sphericity, ED	output.16.APRT.Neurology.txt	Weighted mode	5	-0.0259828	0.0558799	0.666133	NA	Sensitivity
resint_LVM	output.6.IPCEF1.Neurology.txt	Weighted mode	3	0.0260914	0.0520892	0.666135	NA	Sensitivity
resint_LVM	output.5.FLT4.Oncology.txt	Simple mode	21	-0.0204074	0.0466003	0.666135	NA	Sensitivity
resint_LVEF	output.7.MET.Cardiometabolic.txt	Simple mode	10	0.0229227	0.0513984	0.666148	NA	Sensitivity
resint_LVM	output.1.SORT1.Cardiometabolic.txt	Weighted median	4	-0.0119119	0.0276144	0.666202	NA	Sensitivity
resint_LV Surface Area, ES	output.1.SPRR3.Neurology_II.txt	Weighted mode	11	0.00809176	0.0182089	0.666228	NA	Sensitivity
resint_LVESV	output.21.CSTB.Cardiometabolic.txt	Weighted mode	80	0.002642	0.00610273	0.666252	NA	Sensitivity
resint_LVESV	output.1.CD101.Oncology_II.txt	Simple mode	53	0.0064047	0.0147664	0.666275	NA	Sensitivity
resint_LVEF	output.2.LY75.Inflammation.txt	MR Egger	128	0.00257582	0.00595926	0.666307	NA	Sensitivity
resint_LVESV	output.12.C1S.Inflammation_II.txt	Weighted mode	26	-0.00438942	0.010061	0.666378	NA	Sensitivity
resint_LVESV	output.19.PDCD5.Neurology.txt	Simple mode	24	-0.0125006	0.0286243	0.666392	NA	Sensitivity
resint_LVESV	output.6.TNXB.Neurology.txt	Weighted median	29	-0.00440514	0.0102184	0.666397	NA	Sensitivity
resint_LV Sphericity, ED	output.20.BPIFA2.Cardiometabolic_II.txt	MR Egger	7	0.0179216	0.0391608	0.666409	NA	Sensitivity
resint_LVESV	output.3.HCLS1.Inflammation.txt	Weighted mode	4	0.0248357	0.0521519	0.666452	NA	Sensitivity
resint_LVM	output.8.CTHRC1.Cardiometabolic_II.txt	MR Egger	4	-0.0881609	0.176196	0.666455	NA	Sensitivity
resint_LV Sphericity, ES	output.19.LILRB2.Cardiometabolic.txt	Weighted median	63	0.00249016	0.00577756	0.666465	NA	Sensitivity
resint_LV Sphericity, ES	output.18.DSG4.Oncology.txt	Simple mode	3	0.0405477	0.0810423	0.666472	NA	Sensitivity
resint_SV_LV	output.1.LRRC38.Neurology_II.txt	Simple mode	6	-0.0131032	0.0286379	0.666473	NA	Sensitivity
resint_LV Sphericity, ES	output.10.FAS.Cardiometabolic.txt	Weighted mode	19	0.00852329	0.0194522	0.666479	NA	Sensitivity
resint_LV Sphericity, ED	output.19.PALM.Oncology_II.txt	Weighted mode	7	0.0127349	0.0281159	0.666509	NA	Sensitivity
resint_LV Surface Area, ED	output.4.CXCL1.Inflammation.txt	Simple mode	50	-0.0109479	0.0252534	0.666538	NA	Sensitivity
resint_LV Surface Area, ED	output.6.LRP11.Cardiometabolic.txt	Simple mode	66	0.00978764	0.0226116	0.66655	NA	Sensitivity
resint_LVEF	output.6.CD109.Neurology.txt	Weighted mode	100	0.00234007	0.00541493	0.666571	NA	Sensitivity
resint_LVEDV	output.2.IL1R2.Inflammation.txt	Simple mode	57	0.00939747	0.0216979	0.666603	NA	Sensitivity
resint_LVEF	output.14.LTBP2.Cardiometabolic.txt	MR Egger	8	-0.0311758	0.0688518	0.666608	NA	Sensitivity
resint_LVEDV	output.19.HRC.Cardiometabolic_II.txt	Simple mode	5	0.0243366	0.0524218	0.666613	NA	Sensitivity
resint_LV Surface Area, ED	output.10.PNLIPRP1.Neurology_II.txt	Simple mode	11	-0.0119555	0.0269384	0.666629	NA	Sensitivity
resint_LVEF	output.2.SNED1.Cardiometabolic_II.txt	Simple mode	8	0.014527	0.0323156	0.666634	NA	Sensitivity
resint_LV Surface Area, ES	output.1.EFNA1.Neurology.txt	MR Egger	18	0.00924006	0.0210574	0.666671	NA	Sensitivity
resint_LV Surface Area, ES	output.17.CCL18.Cardiometabolic.txt	MR Egger	29	-0.00590375	0.0135568	0.666673	NA	Sensitivity
resint_LVM	output.1.S100A3.Oncology_II.txt	Weighted median	4	0.0174609	0.0405404	0.666684	NA	Sensitivity
resint_SV_LV	output.11.DKK3.Cardiometabolic.txt	MR Egger	19	0.00798971	0.0182299	0.666705	NA	Sensitivity
resint_LV Surface Area, ES	output.19.KIR2DL3.Oncology.txt	Weighted median	27	-0.00421258	0.00978142	0.666707	NA	Sensitivity
resint_LVEF	output.22.HMOX1.Cardiometabolic.txt	Weighted median	3	-0.0223874	0.0519826	0.666708	NA	Sensitivity
resint_LV Sphericity, ES	output.18.DSG4.Oncology.txt	Weighted mode	3	0.0401758	0.0803813	0.666776	NA	Sensitivity
resint_LV Surface Area, ED	output.10.VSIR.Cardiometabolic.txt	MR Egger	19	-0.00961838	0.0219517	0.666786	NA	Sensitivity
resint_LV Sphericity, ED	output.2.AGXT.Cardiometabolic.txt	Weighted mode	17	0.00715754	0.0163181	0.666799	NA	Sensitivity
resint_LVM	output.11.CD6.Inflammation.txt	Weighted mode	71	0.00253568	0.00586476	0.66681	NA	Sensitivity
resint_LVM	output.6.DNPH1.Inflammation.txt	Simple mode	10	0.0177739	0.0399425	0.666838	NA	Sensitivity
resint_LV Sphericity, ED	output.5.GHR.Inflammation_II.txt	Weighted median	59	-0.00330228	0.00767106	0.666843	NA	Sensitivity
resint_LV Sphericity, ES	output.2.FAM171B.Oncology_II.txt	Weighted mode	25	-0.00601493	0.0138018	0.666872	NA	Sensitivity
resint_LV Sphericity, ES	output.11.NCAM1.Cardiometabolic.txt	Simple mode	23	-0.0111112	0.0254673	0.666875	NA	Sensitivity
resint_LVESV	output.5.LECT2.Cardiometabolic_II.txt	Simple mode	79	-0.00945624	0.0218872	0.666901	NA	Sensitivity
resint_LVESV	output.3.MME.Oncology.txt	MR Egger	3	0.12188	0.211284	0.666903	NA	Sensitivity
resint_LV Surface Area, ED	output.12.CLEC1A.Cardiometabolic.txt	Weighted mode	18	-0.0052503	0.0119872	0.666907	NA	Sensitivity
resint_LVEF	output.11.CTSF.Oncology.txt	Weighted median	5	-0.00937922	0.0217929	0.66692	NA	Sensitivity
resint_LVEF	output.19.A1BG.Inflammation_II.txt	Simple mode	8	0.0184942	0.0411846	0.666963	NA	Sensitivity
resint_LV Sphericity, ES	output.16.CES3.Oncology.txt	Weighted median	12	0.00806826	0.0187506	0.666983	NA	Sensitivity
resint_LVEF	output.19.SIGLEC6.Oncology.txt	MR Egger	25	-0.00391466	0.00898172	0.667011	NA	Sensitivity
resint_LV Sphericity, ES	output.4.FAM13A.Oncology_II.txt	MR Egger	6	-0.0540166	0.116506	0.667014	NA	Sensitivity
resint_LVEF	output.17.CD300E.Oncology.txt	Weighted median	36	0.00547298	0.0127206	0.667017	NA	Sensitivity
resint_LVEF	output.15.ACAN.Cardiometabolic.txt	Weighted median	4	0.0181667	0.042229	0.667054	NA	Sensitivity
resint_LV Sphericity, ES	output.12.CKAP4.Inflammation.txt	Simple mode	10	0.02142	0.0481708	0.667061	NA	Sensitivity
resint_LVM	output.3.GHRL.Cardiometabolic.txt	MR Egger	3	-0.0130494	0.0226377	0.667098	NA	Sensitivity
resint_LVM	output.21.FAM3B.Oncology.txt	MR Egger	27	0.00472699	0.0108598	0.667099	NA	Sensitivity
resint_SV_LV	output.16.CES1.Cardiometabolic.txt	Simple mode	19	0.0100688	0.0230264	0.667115	NA	Sensitivity
resint_LV Surface Area, ES	output.17.ENPP7.Inflammation.txt	Simple mode	56	-0.00767879	0.0177596	0.66716	NA	Sensitivity
resint_SV_LV	output.19.BLVRB.Neurology.txt	MR Egger	4	0.0095322	0.0190964	0.667164	NA	Sensitivity
resint_SV_LV	output.5.PDZD2.Cardiometabolic_II.txt	Weighted mode	4	-0.0101943	0.0214581	0.667176	NA	Sensitivity
resint_LVEF	output.1.GPA33.Oncology.txt	Weighted mode	3	-0.0132588	0.0265635	0.667178	NA	Sensitivity
resint_LVM	output.3.CPOX.Inflammation_II.txt	Simple mode	5	-0.0191491	0.0413262	0.667193	NA	Sensitivity
resint_LV Sphericity, ES	output.19.CD177.Neurology.txt	Weighted median	80	0.00285442	0.00663835	0.667203	NA	Sensitivity
resint_LVEF	output.4.ANXA3.Neurology.txt	Weighted median	3	-0.0151239	0.0351791	0.66726	NA	Sensitivity
resint_LV Surface Area, ED	output.7.CPA2.Neurology.txt	Weighted mode	30	0.00516022	0.0118831	0.667321	NA	Sensitivity
resint_LV Surface Area, ED	output.2.ITGA6.Inflammation.txt	Weighted median	8	-0.00921052	0.0214311	0.667361	NA	Sensitivity
resint_LVM	output.6.CD109.Neurology.txt	Simple mode	100	0.00729077	0.0169149	0.667385	NA	Sensitivity
resint_LV Surface Area, ED	output.5.GNPDA1.Cardiometabolic_II.txt	MR Egger	4	-0.0669678	0.13427	0.667405	NA	Sensitivity
resint_LVEF	output.11.HYOU1.Cardiometabolic.txt	MR Egger	3	-0.0255319	0.0443419	0.667409	NA	Sensitivity
resint_LVEF	output.19.SIGLEC8.Cardiometabolic_II.txt	Weighted mode	33	0.00338226	0.00779888	0.667427	NA	Sensitivity
resint_LV Sphericity, ED	output.14.AMN.Inflammation.txt	MR Egger	62	0.0033488	0.00775569	0.667445	NA	Sensitivity
resint_SV_LV	output.1.CTBS.Inflammation_II.txt	Weighted median	24	0.00376319	0.00875943	0.667475	NA	Sensitivity
resint_SV_LV	output.4.TLR1.Inflammation_II.txt	Weighted median	22	0.00464761	0.0108181	0.667476	NA	Sensitivity
resint_LV Surface Area, ES	output.12.MFAP5.Cardiometabolic.txt	Weighted mode	16	-0.00619173	0.0141319	0.667529	NA	Sensitivity
resint_SV_LV	output.1.SELE.Cardiometabolic.txt	MR Egger	5	0.0581063	0.122458	0.667543	NA	Sensitivity
resint_LV Sphericity, ES	output.11.SERPINH1.Oncology_II.txt	MR Egger	4	0.0390956	0.0784324	0.667578	NA	Sensitivity
resint_LV Sphericity, ED	output.4.MAN2B2.Cardiometabolic_II.txt	Weighted median	68	-0.00510143	0.0118787	0.667589	NA	Sensitivity
resint_LVM	output.1.UROD.Inflammation_II.txt	Simple mode	28	0.0150069	0.0345647	0.667617	NA	Sensitivity
resint_LV Surface Area, ED	output.17.CCL7.Inflammation.txt	MR Egger	3	-0.0713496	0.124017	0.667636	NA	Sensitivity
resint_LV Surface Area, ED	output.4.CD38.Oncology.txt	Weighted mode	33	0.0058941	0.0136	0.667639	NA	Sensitivity
resint_LVEF	output.12.ENDOU.Oncology_II.txt	MR Egger	20	0.00819559	0.0187743	0.667641	NA	Sensitivity
resint_LV Sphericity, ES	output.4.CASP3.Cardiometabolic.txt	MR Egger	3	-0.0533324	0.0927178	0.667688	NA	Sensitivity
resint_LV Sphericity, ES	output.5.SELENOP.Inflammation_II.txt	Simple mode	3	-0.0354987	0.0712432	0.66769	NA	Sensitivity
resint_LV Sphericity, ES	output.3.CHCHD6.Oncology_II.txt	MR Egger	6	0.0153511	0.0331869	0.667719	NA	Sensitivity
resint_SV_LV	output.19.DKKL1.Oncology.txt	Simple mode	112	-0.00561743	0.0130517	0.667741	NA	Sensitivity
resint_LV Surface Area, ES	output.1.CTSS.Neurology.txt	Weighted mode	40	-0.00409316	0.00946367	0.667751	NA	Sensitivity
resint_LVEDV	output.2.IL1R1.Neurology.txt	Simple mode	12	0.0197854	0.0448647	0.667753	NA	Sensitivity
resint_LVESV	output.11.ART5.Neurology_II.txt	Weighted median	3	-0.00967391	0.022539	0.667773	NA	Sensitivity
resint_LV Sphericity, ED	output.1.PRELP.Inflammation.txt	Weighted mode	17	0.0041903	0.00958495	0.667827	NA	Sensitivity
resint_LV Surface Area, ES	output.21.TMPRSS15.Oncology.txt	Simple mode	4	0.0212895	0.0449103	0.667834	NA	Sensitivity
resint_LV Sphericity, ES	output.10.PRKG1.Inflammation_II.txt	Weighted median	4	0.0107738	0.0251066	0.667835	NA	Sensitivity
resint_SV_LV	output.17.LPO.Neurology.txt	Weighted median	15	-0.00770878	0.0179642	0.667837	NA	Sensitivity
resint_LVESV	output.16.HAGH.Oncology.txt	Simple mode	5	0.0288481	0.0623906	0.667842	NA	Sensitivity
resint_SV_LV	output.12.CD27.Oncology.txt	Simple mode	15	0.0169508	0.0386759	0.667872	NA	Sensitivity
resint_LVM	output.17.CCL15.Cardiometabolic.txt	Weighted mode	42	-0.00239612	0.00554519	0.667928	NA	Sensitivity
resint_LVESV	output.8.ARHGEF10.Neurology_II.txt	Weighted median	26	-0.00640305	0.0149257	0.667928	NA	Sensitivity
resint_LVEF	output.13.TNFRSF19.Oncology.txt	MR Egger	13	-0.0120354	0.0273066	0.66793	NA	Sensitivity
resint_LV Surface Area, ES	output.6.PHACTR2.Neurology_II.txt	Weighted median	3	-0.00967591	0.0225551	0.66793	NA	Sensitivity
resint_LV Sphericity, ES	output.2.GNLY.Neurology.txt	Weighted mode	53	0.00334634	0.00775629	0.667935	NA	Sensitivity
resint_LV Sphericity, ES	output.19.RETN.Cardiometabolic.txt	Simple mode	10	0.00633916	0.0142967	0.667945	NA	Sensitivity
resint_LVEDV	output.12.WIF1.Oncology.txt	Simple mode	7	-0.0201691	0.0447398	0.667961	NA	Sensitivity
resint_LVM	output.17.GFAP.Oncology.txt	MR Egger	5	0.0311295	0.0657057	0.668007	NA	Sensitivity
resint_LV Sphericity, ES	output.10.PCBD1.Inflammation_II.txt	Simple mode	6	0.0217035	0.0476744	0.668019	NA	Sensitivity
resint_LV Surface Area, ED	output.2.SNED1.Cardiometabolic_II.txt	Simple mode	8	-0.0177338	0.0396293	0.668039	NA	Sensitivity
resint_LVEF	output.1.TNFRSF1B.Neurology.txt	Simple mode	7	-0.0206048	0.0457263	0.668095	NA	Sensitivity
resint_LVEF	output.2.TGOLN2.Inflammation_II.txt	Weighted mode	69	0.00288582	0.00670149	0.668104	NA	Sensitivity
resint_LV Surface Area, ES	output.20.CBLN4.Oncology.txt	Weighted mode	24	0.00821253	0.01891	0.668122	NA	Sensitivity
resint_SV_LV	output.1.IGSF21.Cardiometabolic_II.txt	Simple mode	9	0.0187581	0.0421568	0.668141	NA	Sensitivity
resint_SV_LV	output.5.SPARC.Oncology.txt	Weighted median	3	-0.0190518	0.0444421	0.668151	NA	Sensitivity
resint_LV Sphericity, ES	output.20.PROCR.Cardiometabolic_II.txt	MR Egger	16	0.00737321	0.0168389	0.668162	NA	Sensitivity
resint_LVM	output.6.KIAA0319.Neurology_II.txt	MR Egger	27	-0.00799524	0.0184325	0.668184	NA	Sensitivity
resint_LVESV	output.11.NCAM1.Cardiometabolic.txt	Weighted median	23	0.00541313	0.0126286	0.668186	NA	Sensitivity
resint_SV_LV	output.6.LPA.Inflammation_II.txt	Weighted median	94	-0.00330261	0.00770529	0.668203	NA	Sensitivity
resint_LV Sphericity, ES	output.4.SPARCL1.Cardiometabolic.txt	Simple mode	68	-0.007357	0.0170913	0.668248	NA	Sensitivity
resint_LV Surface Area, ES	output.20.ITPA.Cardiometabolic_II.txt	Simple mode	35	0.0100244	0.0231883	0.668251	NA	Sensitivity
resint_SV_LV	output.1.FCRL1.Cardiometabolic.txt	MR Egger	25	0.00772055	0.0177857	0.66827	NA	Sensitivity
resint_LVESV	output.8.TNFRSF10A.Neurology.txt	Weighted median	51	0.00497167	0.0116023	0.668281	NA	Sensitivity
resint_LV Surface Area, ES	output.4.ANXA3.Neurology.txt	Weighted median	3	0.0148383	0.0346316	0.668316	NA	Sensitivity
resint_SV_LV	output.11.NCAM1.Cardiometabolic.txt	Simple mode	23	0.0114254	0.0263097	0.668326	NA	Sensitivity
resint_LV Sphericity, ES	output.10.SFTPA1.Oncology.txt	Weighted mode	4	0.00983014	0.0207708	0.668329	NA	Sensitivity
resint_LV Sphericity, ES	output.7.PILRB.Cardiometabolic.txt	Weighted median	118	-0.0018244	0.00425872	0.668366	NA	Sensitivity
resint_LV Sphericity, ED	output.1.PSRC1.Oncology.txt	MR Egger	5	0.017724	0.0374568	0.668381	NA	Sensitivity
resint_SV_LV	output.1.DDAH1.Oncology.txt	Weighted median	10	0.0103292	0.0241131	0.668387	NA	Sensitivity
resint_LV Surface Area, ED	output.2.COL6A3.Cardiometabolic.txt	MR Egger	3	-0.114729	0.199965	0.66839	NA	Sensitivity
resint_SV_LV	output.11.LSP1.Inflammation.txt	MR Egger	5	-0.04476	0.0945979	0.668396	NA	Sensitivity
resint_LVEDV	output.11.IL18BP.Cardiometabolic.txt	Simple mode	3	0.0305025	0.0613637	0.6684	NA	Sensitivity
resint_LVESV	output.4.GNPDA2.Inflammation_II.txt	Weighted mode	14	-0.00630404	0.0143853	0.668414	NA	Sensitivity
resint_LVM	output.19.CCL25.Inflammation.txt	Weighted mode	60	-0.00298734	0.00694001	0.668435	NA	Sensitivity
resint_LVESV	output.20.BPIFB2.Cardiometabolic_II.txt	Simple mode	24	0.0137559	0.0317078	0.668453	NA	Sensitivity
resint_LVEF	output.9.B4GALT1.Inflammation.txt	MR Egger	5	-0.0293501	0.0620439	0.668465	NA	Sensitivity
resint_LV Surface Area, ES	output.1.TNFRSF8.Neurology.txt	Weighted mode	9	0.0085695	0.0192794	0.668467	NA	Sensitivity
resint_SV_LV	output.10.PLXDC2.Neurology_II.txt	Weighted mode	7	-0.0251105	0.0558019	0.668516	NA	Sensitivity
resint_LVM	output.4.TMPRSS11D.Neurology_II.txt	Weighted mode	4	0.0150109	0.0317378	0.66852	NA	Sensitivity
resint_LV Sphericity, ES	output.9.IGFBPL1.Cardiometabolic.txt	Weighted median	41	-0.00426116	0.00995287	0.668553	NA	Sensitivity
resint_LV Sphericity, ES	output.9.NCS1.Oncology.txt	Simple mode	4	0.02003	0.0423568	0.668571	NA	Sensitivity
resint_LVEDV	output.1.ANGPTL1.Cardiometabolic.txt	Weighted median	23	0.00646968	0.0151125	0.668577	NA	Sensitivity
resint_LVEF	output.21.ICOSLG.Oncology.txt	Simple mode	34	-0.0150153	0.0347651	0.668617	NA	Sensitivity
resint_LV Surface Area, ES	output.4.GNPDA2.Inflammation_II.txt	Weighted mode	14	-0.00645295	0.0147348	0.668619	NA	Sensitivity
resint_LV Surface Area, ED	output.12.CKAP4.Inflammation.txt	Simple mode	10	-0.0151476	0.034238	0.668625	NA	Sensitivity
resint_SV_LV	output.11.NELL1.Oncology.txt	Weighted mode	13	0.00588134	0.0134046	0.668634	NA	Sensitivity
resint_LVEF	output.16.PYDC1.Cardiometabolic_II.txt	Weighted median	20	-0.00663801	0.0155088	0.668639	NA	Sensitivity
resint_LVM	output.3.GASK1A.Cardiometabolic_II.txt	Simple mode	80	-0.00757861	0.0176423	0.668678	NA	Sensitivity
resint_LV Surface Area, ED	output.19.AZU1.Cardiometabolic.txt	Weighted mode	7	0.0083275	0.0185157	0.66868	NA	Sensitivity
resint_LVEDV	output.8.ADAM9.Oncology_II.txt	Weighted mode	7	-0.0131248	0.0291841	0.6687	NA	Sensitivity
resint_LV Surface Area, ES	output.17.CCL5.Cardiometabolic.txt	MR Egger	3	0.0522704	0.0912133	0.66872	NA	Sensitivity
resint_LVM	output.6.IFNGR1.Inflammation.txt	MR Egger	4	0.0350151	0.0705186	0.668721	NA	Sensitivity
resint_SV_LV	output.5.IQGAP2.Oncology.txt	Weighted median	3	0.0127895	0.02989	0.668734	NA	Sensitivity
resint_LVESV	output.3.MUC13.Neurology.txt	Weighted median	6	0.00876119	0.0204758	0.668738	NA	Sensitivity
resint_SV_LV	output.1.CSF1.Inflammation.txt	Simple mode	4	0.0244592	0.051756	0.668762	NA	Sensitivity
resint_LVESV	output.1.GUCA2A.Neurology.txt	Weighted mode	10	0.00820231	0.0185482	0.668769	NA	Sensitivity
resint_LVEDV	output.11.CALCB.Neurology_II.txt	Weighted median	7	-0.0125745	0.029391	0.668771	NA	Sensitivity
resint_LV Surface Area, ED	output.4.QDPR.Cardiometabolic.txt	Weighted median	14	-0.0050668	0.0118442	0.668805	NA	Sensitivity
resint_LV Surface Area, ED	output.4.QDPR.Cardiometabolic.txt	Weighted mode	14	-0.00541578	0.0123741	0.668808	NA	Sensitivity
resint_LVESV	output.22.NPTXR.Cardiometabolic.txt	Weighted median	19	0.00340615	0.00796277	0.668826	NA	Sensitivity
resint_LV Sphericity, ES	output.2.CRIM1.Inflammation.txt	MR Egger	6	-0.022075	0.0479002	0.668846	NA	Sensitivity
resint_LV Sphericity, ES	output.11.SMPD1.Neurology.txt	Weighted mode	21	-0.0055739	0.0128396	0.668851	NA	Sensitivity
resint_LVEF	output.7.C7orf50.Neurology_II.txt	Weighted median	16	0.00676247	0.0158109	0.668863	NA	Sensitivity
resint_LVEDV	output.4.PDGFC.Oncology.txt	Simple mode	3	0.0368275	0.074213	0.668897	NA	Sensitivity
resint_LV Surface Area, ES	output.22.PIK3IP1.Neurology.txt	Simple mode	16	-0.0162722	0.0373063	0.668919	NA	Sensitivity
resint_LVM	output.4.CXCL10.Inflammation.txt	Simple mode	4	0.01253	0.0265298	0.668946	NA	Sensitivity
resint_LV Sphericity, ES	output.19.CXCL17.Inflammation.txt	MR Egger	3	-0.128508	0.224454	0.668969	NA	Sensitivity
resint_LV Sphericity, ES	output.3.BCHE.Inflammation_II.txt	Simple mode	44	0.0107296	0.0249236	0.668982	NA	Sensitivity
resint_LV Sphericity, ES	output.2.CRIM1.Inflammation.txt	Weighted median	6	-0.0125414	0.0293338	0.668985	NA	Sensitivity
resint_LV Surface Area, ES	output.1.TOR1AIP1.Cardiometabolic_II.txt	Weighted mode	68	0.00277929	0.00647204	0.668988	NA	Sensitivity
resint_LV Surface Area, ES	output.6.MOG.Oncology.txt	MR Egger	10	-0.0135655	0.0305733	0.669012	NA	Sensitivity
resint_LVESV	output.17.SDK2.Inflammation_II.txt	Simple mode	28	0.0125637	0.0290707	0.669045	NA	Sensitivity
resint_LV Surface Area, ED	output.3.ACAA1.Oncology.txt	Weighted median	3	-0.0168975	0.0395323	0.669061	NA	Sensitivity
resint_LV Surface Area, ES	output.1.PARK7.Neurology.txt	Weighted mode	3	0.0143134	0.028861	0.669075	NA	Sensitivity
resint_LV Surface Area, ED	output.22.LGALS1.Cardiometabolic.txt	Simple mode	11	0.0143394	0.0325665	0.669077	NA	Sensitivity
resint_LVEDV	output.7.SCRN1.Inflammation.txt	Weighted mode	5	0.019258	0.0418222	0.669098	NA	Sensitivity
resint_LVM	output.8.ASAH1.Cardiometabolic_II.txt	Weighted median	26	0.00462879	0.0108336	0.669188	NA	Sensitivity
resint_LVEDV	output.6.HSPA1A.Inflammation.txt	Simple mode	4	-0.0328584	0.0696281	0.669191	NA	Sensitivity
resint_LV Sphericity, ES	output.7.CLIP2.Inflammation.txt	MR Egger	3	0.0342297	0.0598358	0.669198	NA	Sensitivity
resint_LV Sphericity, ES	output.1.CR1.Inflammation_II.txt	Weighted mode	32	-0.00461088	0.0106911	0.669247	NA	Sensitivity
resint_LV Sphericity, ED	output.1.MENT.Inflammation_II.txt	Simple mode	4	0.0205387	0.0435331	0.669266	NA	Sensitivity
resint_LV Surface Area, ED	output.17.MPO.Neurology.txt	MR Egger	13	0.00612241	0.0139522	0.669291	NA	Sensitivity
resint_LVEDV	output.17.LGALS3BP.Inflammation_II.txt	Weighted mode	8	0.0120562	0.0270535	0.669313	NA	Sensitivity
resint_LV Sphericity, ED	output.15.MEGF11.Cardiometabolic_II.txt	Weighted median	3	-0.01382	0.0323647	0.669374	NA	Sensitivity
resint_LV Surface Area, ES	output.2.REG1A.Cardiometabolic.txt	Simple mode	20	0.0113614	0.0262012	0.669446	NA	Sensitivity
resint_LVEDV	output.1.ECE1.Neurology.txt	Simple mode	5	-0.0216747	0.0471263	0.669456	NA	Sensitivity
resint_LVEDV	output.6.MLN.Inflammation.txt	Simple mode	34	-0.0106345	0.0246915	0.669489	NA	Sensitivity
resint_LVEDV	output.1.CDA.Cardiometabolic_II.txt	MR Egger	37	-0.00484758	0.0112621	0.669521	NA	Sensitivity
resint_LVM	output.4.CTSO.Inflammation.txt	Weighted median	6	-0.00958299	0.022453	0.669524	NA	Sensitivity
resint_LVEDV	output.6.EZR.Neurology.txt	Weighted mode	4	0.0210374	0.0446301	0.669536	NA	Sensitivity
resint_LVESV	output.20.SLA2.Neurology_II.txt	Simple mode	4	-0.0193814	0.0411181	0.669544	NA	Sensitivity
resint_LV Surface Area, ES	output.5.PAM.Cardiometabolic.txt	Weighted mode	30	0.00294423	0.0068299	0.669599	NA	Sensitivity
resint_LVM	output.19.SIGLEC5.Neurology.txt	Weighted median	62	-0.00260405	0.00610295	0.669608	NA	Sensitivity
resint_LVESV	output.16.NAGPA.Inflammation_II.txt	Simple mode	19	0.0132351	0.0305186	0.669678	NA	Sensitivity
resint_LVESV	output.16.CES1.Cardiometabolic.txt	Weighted median	19	0.00381968	0.00895403	0.669679	NA	Sensitivity
resint_LV Surface Area, ED	output.1.SCAMP3.Oncology.txt	Simple mode	4	-0.0459996	0.0976474	0.669723	NA	Sensitivity
resint_LV Sphericity, ES	output.9.CD274.Neurology.txt	Weighted mode	26	-0.00642308	0.0148823	0.669738	NA	Sensitivity
resint_LV Surface Area, ED	output.8.DEFB104A_DEFB104B.Neurology_II.txt	Weighted mode	12	0.0196953	0.0449498	0.669749	NA	Sensitivity
resint_SV_LV	output.19.CEACAM8.Cardiometabolic.txt	Simple mode	5	-0.0257263	0.0559903	0.669753	NA	Sensitivity
resint_LVEDV	output.14.HSPA2.Oncology_II.txt	Simple mode	4	0.0221591	0.0470458	0.669765	NA	Sensitivity
resint_LV Surface Area, ED	output.14.GMPR2.Inflammation_II.txt	Simple mode	4	0.0379486	0.0805702	0.669772	NA	Sensitivity
resint_LVESV	output.4.VEGFC.Oncology.txt	Weighted mode	6	-0.0134124	0.0296326	0.669783	NA	Sensitivity
resint_LV Surface Area, ED	output.15.ANXA2.Cardiometabolic_II.txt	Weighted median	40	-0.00435636	0.0102157	0.66979	NA	Sensitivity
resint_LV Sphericity, ES	output.6.PHACTR2.Neurology_II.txt	Weighted mode	3	-0.0124884	0.0252451	0.669821	NA	Sensitivity
resint_LV Surface Area, ED	output.11.CD6.Inflammation.txt	Weighted median	71	0.00262014	0.00614494	0.669824	NA	Sensitivity
resint_LV Sphericity, ED	output.4.LRPAP1.Neurology.txt	Simple mode	9	-0.0162801	0.0367931	0.669863	NA	Sensitivity
resint_LV Sphericity, ED	output.1.CFHR2.Inflammation_II.txt	Weighted mode	96	-0.00187047	0.00437376	0.669869	NA	Sensitivity
resint_LV Surface Area, ED	output.22.GGT1.Neurology.txt	Simple mode	17	-0.0167986	0.0386885	0.66994	NA	Sensitivity
resint_LV Sphericity, ES	output.1.MXRA8.Inflammation_II.txt	Weighted mode	3	-0.0289531	0.0585561	0.669961	NA	Sensitivity
resint_LV Sphericity, ED	output.15.PLCB2.Neurology_II.txt	MR Egger	3	0.0318201	0.0557799	0.669967	NA	Sensitivity
resint_LVEDV	output.11.DKK3.Cardiometabolic.txt	Weighted mode	19	-0.00624448	0.0144132	0.669982	NA	Sensitivity
resint_LVESV	output.12.PXN.Neurology.txt	Weighted mode	64	-0.00327007	0.00763751	0.669995	NA	Sensitivity
resint_LVEF	output.12.CIT.Neurology_II.txt	MR Egger	3	0.180059	0.315685	0.670006	NA	Sensitivity
resint_LV Surface Area, ES	output.11.CST6.Cardiometabolic.txt	MR Egger	4	0.0139206	0.0281581	0.670008	NA	Sensitivity
resint_LV Surface Area, ED	output.11.SAA4.Inflammation_II.txt	Weighted median	20	-0.00449736	0.0105542	0.670021	NA	Sensitivity
resint_LVEF	output.19.KLK11.Oncology.txt	Weighted mode	7	-0.00509436	0.0113781	0.670056	NA	Sensitivity
resint_LVEDV	output.6.GMPR.Inflammation.txt	MR Egger	8	0.0114893	0.0256617	0.670064	NA	Sensitivity
resint_LV Sphericity, ED	output.17.AARSD1.Oncology.txt	Weighted median	7	-0.0156884	0.0368247	0.670086	NA	Sensitivity
resint_LV Surface Area, ES	output.8.SLURP1.Cardiometabolic_II.txt	Weighted mode	39	-0.00474234	0.0110453	0.670091	NA	Sensitivity
resint_LV Sphericity, ED	output.19.KLK15.Oncology_II.txt	Simple mode	30	0.0054328	0.012623	0.670094	NA	Sensitivity
resint_LVM	output.5.CDH6.Cardiometabolic.txt	MR Egger	62	-0.00399469	0.00933095	0.670103	NA	Sensitivity
resint_SV_LV	output.3.CD200.Inflammation.txt	Simple mode	13	0.0177276	0.0405972	0.670105	NA	Sensitivity
resint_LVM	output.16.MSLN.Oncology.txt	Weighted median	44	-0.00338004	0.0079343	0.670105	NA	Sensitivity
resint_LVEDV	output.6.GSTA3.Oncology.txt	Simple mode	9	-0.0220337	0.0498359	0.670107	NA	Sensitivity
resint_LV Sphericity, ED	output.19.CEACAM1.Oncology.txt	Weighted median	14	0.00610494	0.0143315	0.670123	NA	Sensitivity
resint_LVEF	output.9.OBP2B.Neurology.txt	Weighted median	50	0.00342487	0.00804007	0.670126	NA	Sensitivity
resint_LV Surface Area, ED	output.16.PKD1.Cardiometabolic_II.txt	Simple mode	13	-0.0148268	0.0339598	0.670155	NA	Sensitivity
resint_LV Surface Area, ES	output.4.BANK1.Inflammation.txt	Simple mode	5	-0.0225255	0.0490936	0.670183	NA	Sensitivity
resint_LVEDV	output.1.EFNA1.Neurology.txt	Weighted mode	18	0.00673746	0.0155468	0.670198	NA	Sensitivity
resint_LV Sphericity, ED	output.2.REG1B.Cardiometabolic.txt	Simple mode	23	0.0125413	0.029055	0.670203	NA	Sensitivity
resint_LV Surface Area, ED	output.2.EFHD1.Neurology_II.txt	Simple mode	11	-0.020541	0.0468232	0.67021	NA	Sensitivity
resint_LV Surface Area, ED	output.3.BCHE.Inflammation_II.txt	MR Egger	44	-0.0057009	0.0132932	0.670217	NA	Sensitivity
resint_SV_LV	output.11.SCN4B.Cardiometabolic_II.txt	MR Egger	59	-0.00364354	0.00851171	0.670219	NA	Sensitivity
resint_LV Sphericity, ED	output.19.RETN.Cardiometabolic.txt	MR Egger	10	0.00560272	0.0126769	0.670221	NA	Sensitivity
resint_LVEF	output.7.PON3.Inflammation.txt	Weighted mode	28	-0.00534167	0.012408	0.670248	NA	Sensitivity
resint_LVM	output.2.EPHA4.Inflammation_II.txt	Weighted median	6	0.0136487	0.0320556	0.670266	NA	Sensitivity
resint_LVEF	output.21.NCAM2.Neurology.txt	Weighted mode	60	0.0031952	0.00746696	0.670274	NA	Sensitivity
resint_LVESV	output.7.CPA1.Cardiometabolic.txt	Weighted mode	3	0.0135102	0.0273527	0.670275	NA	Sensitivity
resint_SV_LV	output.19.COMP.Cardiometabolic.txt	Weighted mode	7	-0.0108446	0.024243	0.670334	NA	Sensitivity
resint_LVEDV	output.12.CLEC6A.Oncology.txt	Weighted mode	33	-0.00357016	0.00831025	0.670359	NA	Sensitivity
resint_LV Surface Area, ES	output.3.BCHE.Inflammation_II.txt	Simple mode	44	0.0114714	0.026768	0.670391	NA	Sensitivity
resint_LV Sphericity, ED	output.1.APCS.Inflammation_II.txt	Weighted median	9	0.0110587	0.0259852	0.670415	NA	Sensitivity
resint_SV_LV	output.5.SPINK1.Neurology.txt	Weighted median	29	-0.00430127	0.0101079	0.670447	NA	Sensitivity
resint_LV Sphericity, ED	output.9.C5.Inflammation_II.txt	Weighted mode	3	0.0170969	0.0346357	0.670455	NA	Sensitivity
resint_LVESV	output.11.TPP1.Inflammation.txt	MR Egger	8	0.0114903	0.0256978	0.670469	NA	Sensitivity
resint_SV_LV	output.5.IQGAP2.Oncology.txt	MR Egger	3	-0.0565059	0.0992363	0.670472	NA	Sensitivity
resint_LVESV	output.9.PKN3.Oncology_II.txt	Weighted mode	4	-0.0136741	0.0291014	0.670487	NA	Sensitivity
resint_LVEF	output.3.ADIPOQ.Inflammation_II.txt	Weighted median	13	0.00721586	0.0169597	0.670493	NA	Sensitivity
resint_SV_LV	output.15.CKMT1A_CKMT1B.Inflammation.txt	Weighted median	5	-0.0122309	0.0287476	0.670503	NA	Sensitivity
resint_LV Surface Area, ES	output.1.GALNT2.Oncology.txt	Weighted median	19	-0.0062512	0.014693	0.670506	NA	Sensitivity
resint_LVM	output.12.CLEC4C.Inflammation.txt	MR Egger	83	-0.00289368	0.00677689	0.670518	NA	Sensitivity
resint_LV Surface Area, ED	output.19.HSD17B14.Neurology_II.txt	Weighted mode	62	0.00251689	0.00588766	0.670531	NA	Sensitivity
resint_LV Surface Area, ED	output.11.CALCB.Neurology_II.txt	Weighted median	7	-0.0126133	0.0296541	0.670584	NA	Sensitivity
resint_LV Surface Area, ED	output.3.LXN.Neurology.txt	Weighted median	7	-0.0137801	0.0323997	0.670606	NA	Sensitivity
resint_LVM	output.6.LRP11.Cardiometabolic.txt	Weighted mode	66	0.00331341	0.0077564	0.670657	NA	Sensitivity
resint_LV Surface Area, ED	output.12.ITGB7.Oncology.txt	Weighted mode	5	-0.0175392	0.0382922	0.670705	NA	Sensitivity
resint_LV Surface Area, ED	output.1.SELE.Cardiometabolic.txt	MR Egger	5	0.0443948	0.094554	0.670718	NA	Sensitivity
resint_LVM	output.5.HAVCR2.Neurology.txt	MR Egger	7	-0.00484071	0.0107278	0.670721	NA	Sensitivity
resint_LVEF	output.22.NPTXR.Cardiometabolic.txt	Weighted median	19	-0.00340064	0.0079986	0.670724	NA	Sensitivity
resint_LV Sphericity, ED	output.5.LECT2.Cardiometabolic_II.txt	MR Egger	79	-0.00318726	0.00746821	0.670732	NA	Sensitivity
resint_LVM	output.7.CPVL.Oncology.txt	Weighted median	54	0.00285571	0.00671741	0.670748	NA	Sensitivity
resint_LV Surface Area, ES	output.8.ST3GAL1.Oncology.txt	MR Egger	4	-0.0169398	0.0343607	0.670825	NA	Sensitivity
resint_LVEDV	output.1.UROD.Inflammation_II.txt	Simple mode	28	0.0164613	0.0383092	0.670827	NA	Sensitivity
resint_LV Surface Area, ES	output.22.PVALB.Oncology.txt	MR Egger	44	0.00331521	0.00774571	0.670834	NA	Sensitivity
resint_LVESV	output.19.ICAM4.Inflammation.txt	Weighted median	3	0.0150372	0.0353867	0.670882	NA	Sensitivity
resint_LVEF	output.19.BST2.Neurology.txt	Simple mode	7	-0.0197047	0.0441331	0.67091	NA	Sensitivity
resint_LV Sphericity, ES	output.5.GALNT10.Oncology.txt	MR Egger	30	0.00839482	0.0195508	0.670929	NA	Sensitivity
resint_LV Sphericity, ES	output.1.MINDY1.Oncology_II.txt	Simple mode	4	-0.0302119	0.0643931	0.670934	NA	Sensitivity
resint_LVEDV	output.1.S100A13.Inflammation_II.txt	Weighted median	11	0.00779005	0.0183362	0.67095	NA	Sensitivity
resint_LV Sphericity, ED	output.19.THOP1.Cardiometabolic.txt	Weighted mode	6	0.00870184	0.0192996	0.670956	NA	Sensitivity
resint_LVESV	output.7.ADAM22.Neurology.txt	Weighted median	71	0.00462675	0.010892	0.670995	NA	Sensitivity
resint_LV Sphericity, ED	output.19.BLVRB.Neurology.txt	MR Egger	4	-0.00953318	0.0193489	0.671003	NA	Sensitivity
resint_LVEF	output.4.PSAPL1.Oncology_II.txt	Simple mode	41	-0.0100301	0.0234394	0.671006	NA	Sensitivity
resint_LVESV	output.17.GRN.Neurology.txt	MR Egger	11	-0.0134626	0.0306679	0.671025	NA	Sensitivity
resint_LV Sphericity, ED	output.14.FLRT2.Neurology.txt	MR Egger	37	-0.0049639	0.0115892	0.671042	NA	Sensitivity
resint_LV Sphericity, ED	output.2.INHBB.Inflammation_II.txt	MR Egger	8	-0.0104568	0.0234306	0.671044	NA	Sensitivity
resint_LVM	output.7.GIMAP8.Oncology_II.txt	MR Egger	5	-0.00988354	0.0210751	0.671068	NA	Sensitivity
resint_LVEDV	output.19.ICAM3.Cardiometabolic.txt	Simple mode	21	-0.0178818	0.041488	0.67107	NA	Sensitivity
resint_LV Sphericity, ED	output.9.ORM1.Inflammation_II.txt	Weighted mode	19	0.00523621	0.0121298	0.671098	NA	Sensitivity
resint_LVM	output.1.BCAN.Neurology.txt	Simple mode	6	-0.0176741	0.0392174	0.671099	NA	Sensitivity
resint_LV Sphericity, ES	output.20.LBP.Cardiometabolic.txt	MR Egger	30	0.0038582	0.00899178	0.671148	NA	Sensitivity
resint_LVEDV	output.16.IL17C.Inflammation.txt	Simple mode	3	0.0270003	0.0548321	0.671171	NA	Sensitivity
resint_LVEDV	output.1.CR2.Cardiometabolic.txt	Weighted mode	12	-0.0102209	0.0234364	0.67119	NA	Sensitivity
resint_LV Sphericity, ES	output.2.IL1RN.Inflammation.txt	Simple mode	11	0.0148129	0.0338783	0.671229	NA	Sensitivity
resint_LVESV	output.7.DPP6.Oncology.txt	Weighted median	5	-0.00861167	0.0202889	0.671236	NA	Sensitivity
resint_LV Surface Area, ED	output.7.AOC1.Inflammation.txt	MR Egger	4	0.0211955	0.0430588	0.671274	NA	Sensitivity
resint_SV_LV	output.19.CLEC4G.Inflammation.txt	MR Egger	6	0.0137575	0.0300925	0.671275	NA	Sensitivity
resint_LVEF	output.1.NECTIN4.Oncology.txt	Weighted median	6	-0.00683009	0.0160948	0.671298	NA	Sensitivity
resint_LV Surface Area, ES	output.1.VAV3.Neurology_II.txt	MR Egger	3	-0.176477	0.31088	0.671309	NA	Sensitivity
resint_LVEDV	output.1.CELA3A.Cardiometabolic.txt	Weighted mode	8	0.00911581	0.0205895	0.671311	NA	Sensitivity
resint_LVEDV	output.11.PRCP.Cardiometabolic.txt	Weighted mode	3	-0.016272	0.0330684	0.671377	NA	Sensitivity
resint_LV Sphericity, ED	output.1.PEAR1.Cardiometabolic.txt	Weighted median	17	0.00822237	0.0193836	0.671426	NA	Sensitivity
resint_LVESV	output.1.GSTM4.Cardiometabolic_II.txt	MR Egger	14	-0.0155106	0.0356768	0.671457	NA	Sensitivity
resint_LV Sphericity, ES	output.10.GFRA1.Oncology.txt	Weighted mode	10	-0.00925197	0.0211063	0.671465	NA	Sensitivity
resint_LVM	output.7.CCL24.Inflammation.txt	MR Egger	79	0.00278736	0.00654727	0.671493	NA	Sensitivity
resint_LV Sphericity, ES	output.19.AXL.Cardiometabolic.txt	Simple mode	7	0.0151126	0.0339146	0.671509	NA	Sensitivity
resint_LV Sphericity, ES	output.1.ADAM15.Cardiometabolic.txt	Weighted mode	61	-0.00261807	0.00614339	0.671516	NA	Sensitivity
resint_LV Sphericity, ES	output.1.SELP.Cardiometabolic.txt	Simple mode	10	0.0133806	0.0305305	0.671521	NA	Sensitivity
resint_LV Surface Area, ED	output.4.ODAM.Neurology.txt	Weighted median	8	0.00628229	0.0148168	0.671567	NA	Sensitivity
resint_LV Sphericity, ES	output.4.CXCL8.Cardiometabolic.txt	Weighted mode	3	-0.0265363	0.0539627	0.671568	NA	Sensitivity
resint_LVM	output.1.SELE.Cardiometabolic.txt	Weighted mode	5	0.0253776	0.0555643	0.671571	NA	Sensitivity
resint_LV Surface Area, ES	output.7.PODXL.Oncology.txt	Weighted mode	8	-0.00830023	0.0187635	0.671574	NA	Sensitivity
resint_LVM	output.11.NCAM1.Cardiometabolic.txt	Weighted mode	23	-0.0050684	0.0117953	0.671596	NA	Sensitivity
resint_LVEF	output.1.NTproBNP.Cardiometabolic.txt	MR Egger	9	-0.00994184	0.0224772	0.67161	NA	Sensitivity
resint_LV Sphericity, ES	output.10.PIK3AP1.Inflammation.txt	Weighted median	9	-0.00732861	0.0172871	0.671612	NA	Sensitivity
resint_LVESV	output.1.REN.Cardiometabolic.txt	Weighted median	4	0.0128637	0.0303453	0.67163	NA	Sensitivity
resint_LVESV	output.3.FAM3D.Oncology_II.txt	MR Egger	16	-0.006406	0.0147969	0.671662	NA	Sensitivity
resint_LVEF	output.6.FKBP5.Neurology.txt	Weighted median	6	0.00958593	0.0226162	0.671674	NA	Sensitivity
resint_LV Sphericity, ED	output.17.SAT2.Oncology_II.txt	Weighted median	38	-0.00369636	0.00872118	0.671685	NA	Sensitivity
resint_LV Sphericity, ES	output.4.TLR3.Inflammation.txt	Weighted mode	117	0.0018757	0.00441463	0.671709	NA	Sensitivity
resint_SV_LV	output.8.ST3GAL1.Oncology.txt	Simple mode	4	0.0149973	0.0320484	0.671714	NA	Sensitivity
resint_LV Sphericity, ES	output.1.INSL5.Oncology_II.txt	MR Egger	4	0.0315279	0.0641479	0.671726	NA	Sensitivity
resint_LVEDV	output.19.CEACAM5.Oncology.txt	Simple mode	14	0.0134822	0.0310976	0.671727	NA	Sensitivity
resint_LVEDV	output.10.MRC1.Inflammation_II.txt	MR Egger	16	0.0105415	0.0243549	0.671733	NA	Sensitivity
resint_LV Surface Area, ES	output.9.PTGR1.Cardiometabolic_II.txt	Weighted mode	24	-0.00459036	0.0106943	0.671748	NA	Sensitivity
resint_LV Sphericity, ES	output.11.LUZP2.Oncology_II.txt	MR Egger	13	0.00990861	0.0227626	0.671761	NA	Sensitivity
resint_LV Sphericity, ED	output.19.PVR.Neurology.txt	Weighted mode	65	0.00244143	0.00573529	0.671766	NA	Sensitivity
resint_LV Sphericity, ES	output.19.KLK15.Oncology_II.txt	Weighted mode	30	-0.00220811	0.00515846	0.671773	NA	Sensitivity
resint_LV Sphericity, ED	output.17.CANT1.Cardiometabolic.txt	Weighted median	3	0.0118427	0.0279513	0.67179	NA	Sensitivity
resint_LVESV	output.15.IGDCC4.Cardiometabolic_II.txt	Simple mode	20	0.01077	0.025029	0.671817	NA	Sensitivity
resint_SV_LV	output.3.APOD.Inflammation_II.txt	Simple mode	9	0.0161903	0.0368247	0.67182	NA	Sensitivity
resint_LV Surface Area, ED	output.17.CCL8.Oncology.txt	Weighted median	57	0.00250878	0.00592204	0.671833	NA	Sensitivity
resint_LV Surface Area, ED	output.18.CNDP1.Cardiometabolic.txt	Simple mode	27	0.0105889	0.0247131	0.671836	NA	Sensitivity
resint_LV Sphericity, ES	output.11.TMEM25.Neurology_II.txt	MR Egger	16	0.00568916	0.013149	0.671848	NA	Sensitivity
resint_SV_LV	output.19.ADGRE1.Oncology_II.txt	MR Egger	20	0.00667004	0.0154893	0.671855	NA	Sensitivity
resint_LV Surface Area, ES	output.6.TNF.Inflammation.txt	MR Egger	5	-0.057674	0.123305	0.671856	NA	Sensitivity
resint_LV Surface Area, ED	output.2.METAP1D.Inflammation.txt	Weighted median	4	0.0229315	0.0541377	0.671874	NA	Sensitivity
resint_LV Sphericity, ES	output.16.CX3CL1.Neurology.txt	Weighted mode	10	-0.0069009	0.0157654	0.671903	NA	Sensitivity
resint_LV Sphericity, ES	output.6.VEGFA.Inflammation.txt	Simple mode	49	-0.0109531	0.0257034	0.671915	NA	Sensitivity
resint_LVM	output.16.CDH15.Neurology.txt	Weighted median	24	-0.00598565	0.0141368	0.671996	NA	Sensitivity
resint_LVESV	output.6.SERPINB6.Neurology.txt	Simple mode	8	-0.0171379	0.0387962	0.672	NA	Sensitivity
resint_LV Sphericity, ED	output.8.ARHGEF10.Neurology_II.txt	Simple mode	26	-0.0107444	0.0250787	0.672008	NA	Sensitivity
resint_LVM	output.6.SNX9.Cardiometabolic.txt	Weighted mode	3	0.0293551	0.0597855	0.672012	NA	Sensitivity
resint_LV Sphericity, ES	output.11.EPS8L2.Oncology.txt	Weighted median	20	-0.00647677	0.0152977	0.672016	NA	Sensitivity
resint_LVESV	output.19.ADAMTSL5.Cardiometabolic_II.txt	Simple mode	24	-0.0112615	0.0262603	0.672028	NA	Sensitivity
resint_LVM	output.1.APCS.Inflammation_II.txt	MR Egger	9	0.0126344	0.0286043	0.672032	NA	Sensitivity
resint_LV Sphericity, ES	output.9.GCNT1.Oncology.txt	Simple mode	32	0.0119718	0.02801	0.672035	NA	Sensitivity
resint_LV Sphericity, ES	output.16.CDH3.Neurology.txt	Simple mode	6	-0.0240648	0.0535689	0.672068	NA	Sensitivity
resint_LVEF	output.1.ACP6.Oncology.txt	Simple mode	79	-0.00702065	0.0165225	0.67207	NA	Sensitivity
resint_LV Sphericity, ED	output.10.PLAU.Neurology.txt	Weighted median	10	0.0111421	0.0263215	0.672071	NA	Sensitivity
resint_LVEDV	output.6.EZR.Neurology.txt	MR Egger	4	0.0614859	0.125257	0.672088	NA	Sensitivity
resint_LV Sphericity, ED	output.11.SAA4.Inflammation_II.txt	Weighted median	20	0.00487989	0.0115297	0.672115	NA	Sensitivity
resint_LV Sphericity, ED	output.7.SERPINE1.Cardiometabolic.txt	MR Egger	6	0.0310988	0.0682225	0.672152	NA	Sensitivity
resint_LVEF	output.1.CTRC.Inflammation.txt	Weighted mode	13	0.0055963	0.0129016	0.672153	NA	Sensitivity
resint_LV Surface Area, ES	output.1.NBL1.Oncology.txt	Weighted mode	4	-0.0205558	0.0440008	0.672218	NA	Sensitivity
resint_LV Sphericity, ED	output.14.ATXN3.Neurology_II.txt	Simple mode	18	0.0167529	0.038916	0.672248	NA	Sensitivity
resint_LV Surface Area, ES	output.11.ACY3.Cardiometabolic_II.txt	Weighted mode	15	-0.00695781	0.0161022	0.672248	NA	Sensitivity
resint_LVEF	output.16.TPSAB1.Inflammation.txt	MR Egger	92	-0.00324319	0.00764212	0.672299	NA	Sensitivity
resint_LV Sphericity, ES	output.1.ANGPTL1.Cardiometabolic.txt	Weighted mode	23	0.0057588	0.0134332	0.67231	NA	Sensitivity
resint_LVESV	output.12.NOS1.Neurology.txt	MR Egger	7	0.0703875	0.156824	0.672337	NA	Sensitivity
resint_LV Sphericity, ED	output.5.GHR.Inflammation_II.txt	Simple mode	59	-0.0106397	0.0250289	0.672338	NA	Sensitivity
resint_LV Sphericity, ES	output.16.CES1.Cardiometabolic.txt	Simple mode	19	0.0169549	0.0394361	0.672347	NA	Sensitivity
resint_LV Sphericity, ES	output.19.LYPD3.Oncology.txt	MR Egger	18	0.00664742	0.0154304	0.672361	NA	Sensitivity
resint_LV Sphericity, ED	output.1.CDA.Cardiometabolic_II.txt	Simple mode	37	-0.0112778	0.0264504	0.672374	NA	Sensitivity
resint_LVEF	output.21.FTCD.Neurology_II.txt	Weighted mode	5	0.0166942	0.0366518	0.672391	NA	Sensitivity
resint_LV Sphericity, ED	output.19.PSG1.Neurology.txt	MR Egger	89	-0.00270746	0.00638164	0.672426	NA	Sensitivity
resint_LVEDV	output.12.PTPRB.Cardiometabolic_II.txt	MR Egger	28	0.00857753	0.0200595	0.67246	NA	Sensitivity
resint_LVEF	output.9.NOTCH1.Cardiometabolic.txt	Simple mode	5	-0.0228969	0.0502819	0.672466	NA	Sensitivity
resint_LV Sphericity, ED	output.17.APOH.Neurology.txt	Weighted mode	19	-0.00326366	0.00759411	0.672469	NA	Sensitivity
resint_LVEF	output.1.GUCA2A.Neurology.txt	Simple mode	10	-0.0139062	0.0318302	0.672489	NA	Sensitivity
resint_LVESV	output.7.PODXL.Oncology.txt	Weighted median	8	-0.00860363	0.0203547	0.672525	NA	Sensitivity
resint_LVEF	output.7.PTPRZ1.Cardiometabolic_II.txt	Simple mode	7	0.0139575	0.0314277	0.672527	NA	Sensitivity
resint_LVM	output.20.PLTP.Cardiometabolic.txt	Simple mode	31	-0.0122878	0.028795	0.672621	NA	Sensitivity
resint_LVEDV	output.5.PAM.Cardiometabolic.txt	Simple mode	30	0.00905452	0.0212125	0.672642	NA	Sensitivity
resint_SV_LV	output.22.NPTXR.Cardiometabolic.txt	Weighted mode	19	0.00346718	0.0080723	0.672645	NA	Sensitivity
resint_LVEF	output.1.TNFRSF9.Neurology.txt	Weighted mode	5	0.0129284	0.0284086	0.672652	NA	Sensitivity
resint_LVM	output.11.NCAM1.Cardiometabolic.txt	Weighted median	23	-0.00527296	0.01248	0.672652	NA	Sensitivity
resint_LVEDV	output.20.CTSZ.Cardiometabolic.txt	MR Egger	6	0.0061461	0.0135058	0.672663	NA	Sensitivity
resint_LV Sphericity, ES	output.22.TIMP3.Inflammation.txt	Weighted median	48	0.00339892	0.00804583	0.6727	NA	Sensitivity
resint_LVESV	output.9.ENTR1.Cardiometabolic_II.txt	Simple mode	9	-0.0120404	0.0274657	0.672707	NA	Sensitivity
resint_LV Surface Area, ED	output.1.BCL2L15.Inflammation_II.txt	Weighted mode	5	0.013075	0.0287368	0.672716	NA	Sensitivity
resint_SV_LV	output.1.MECR.Cardiometabolic_II.txt	MR Egger	3	0.24399	0.432051	0.672727	NA	Sensitivity
resint_LV Surface Area, ES	output.19.SULT2A1.Inflammation.txt	Simple mode	6	0.0191526	0.0427281	0.672733	NA	Sensitivity
resint_LV Surface Area, ES	output.2.VIT.Cardiometabolic_II.txt	Weighted median	63	-0.00409441	0.00969462	0.672778	NA	Sensitivity
resint_LV Sphericity, ED	output.10.KAZALD1.Oncology.txt	MR Egger	41	-0.00338983	0.00796604	0.672786	NA	Sensitivity
resint_LV Surface Area, ES	output.4.KIT.Cardiometabolic.txt	MR Egger	3	-0.0693087	0.122768	0.672812	NA	Sensitivity
resint_LVEDV	output.6.PI16.Inflammation_II.txt	Weighted mode	18	-0.00783173	0.0182262	0.672814	NA	Sensitivity
resint_SV_LV	output.19.KLK10.Oncology.txt	Weighted median	26	-0.00321868	0.00762232	0.672827	NA	Sensitivity
resint_LVESV	output.17.CD300A.Inflammation_II.txt	Weighted mode	9	-0.00648627	0.0148018	0.672828	NA	Sensitivity
resint_LVEDV	output.1.BCAN.Neurology.txt	Weighted mode	6	-0.00967769	0.0215979	0.67284	NA	Sensitivity
resint_LVEF	output.11.F2.Inflammation_II.txt	Weighted mode	6	0.0119016	0.026561	0.67284	NA	Sensitivity
resint_LV Sphericity, ED	output.8.ADAM9.Oncology_II.txt	Weighted median	7	-0.0115406	0.0273316	0.672848	NA	Sensitivity
resint_LV Surface Area, ED	output.2.VIT.Cardiometabolic_II.txt	Weighted mode	63	-0.00358243	0.00844499	0.672883	NA	Sensitivity
resint_LVEF	output.1.EXTL1.Cardiometabolic_II.txt	Simple mode	20	-0.012847	0.0299631	0.67292	NA	Sensitivity
resint_LVESV	output.1.CTSE.Inflammation_II.txt	Simple mode	13	-0.0187335	0.0433027	0.672965	NA	Sensitivity
resint_LV Sphericity, ES	output.16.CPPED1.Neurology.txt	Simple mode	68	0.00761279	0.0179574	0.67297	NA	Sensitivity
resint_LV Sphericity, ES	output.17.CCL4.Inflammation.txt	Weighted median	29	0.00589234	0.0139625	0.673015	NA	Sensitivity
resint_LVEDV	output.7.MAD1L1.Neurology.txt	MR Egger	5	-0.0173359	0.0372127	0.673054	NA	Sensitivity
resint_LV Surface Area, ED	output.3.ACY1.Cardiometabolic.txt	Weighted median	4	0.00906885	0.0214927	0.673061	NA	Sensitivity
resint_LV Surface Area, ED	output.17.NT5C.Cardiometabolic_II.txt	Weighted median	20	-0.00374242	0.00887015	0.673089	NA	Sensitivity
resint_LVEF	output.1.MAN1A2.Cardiometabolic_II.txt	Weighted median	10	0.00868389	0.0205841	0.673118	NA	Sensitivity
resint_LV Surface Area, ED	output.4.GNPDA2.Inflammation_II.txt	Weighted mode	14	-0.00649297	0.0150457	0.673139	NA	Sensitivity
resint_LV Sphericity, ES	output.20.SNAP25.Neurology_II.txt	Weighted mode	3	0.0216351	0.0442337	0.673144	NA	Sensitivity
resint_LV Surface Area, ED	output.10.ECHDC3.Cardiometabolic_II.txt	Weighted median	24	0.00342012	0.00810786	0.67315	NA	Sensitivity
resint_LVEF	output.20.ISM1.Inflammation.txt	Weighted median	12	-0.00810639	0.019219	0.673178	NA	Sensitivity
resint_LV Sphericity, ED	output.4.FGF2.Inflammation.txt	MR Egger	68	0.00380231	0.00897526	0.673204	NA	Sensitivity
resint_LVM	output.1.F3.Oncology.txt	Simple mode	19	-0.0167463	0.0390606	0.67321	NA	Sensitivity
resint_SV_LV	output.1.EFCAB2.Oncology_II.txt	Weighted mode	19	-0.019493	0.0454675	0.673211	NA	Sensitivity
resint_LV Sphericity, ES	output.7.SSC4D.Cardiometabolic.txt	Simple mode	16	0.00952501	0.022145	0.673223	NA	Sensitivity
resint_SV_LV	output.15.DAPK2.Inflammation_II.txt	Weighted mode	28	-0.00497631	0.0116721	0.673238	NA	Sensitivity
resint_LV Surface Area, ES	output.11.TPP1.Inflammation.txt	MR Egger	8	0.0114042	0.0257395	0.67325	NA	Sensitivity
resint_LV Sphericity, ES	output.1.MXRA8.Inflammation_II.txt	MR Egger	3	-0.0372902	0.066162	0.673262	NA	Sensitivity
resint_SV_LV	output.1.INSL5.Oncology_II.txt	Weighted mode	4	0.0118752	0.0255094	0.673269	NA	Sensitivity
resint_SV_LV	output.3.SUSD5.Inflammation_II.txt	MR Egger	51	-0.00459372	0.0108298	0.673297	NA	Sensitivity
resint_LV Surface Area, ED	output.19.SSC5D.Cardiometabolic.txt	MR Egger	28	-0.00587503	0.0137777	0.673314	NA	Sensitivity
resint_LV Surface Area, ES	output.11.DKK3.Cardiometabolic.txt	Simple mode	19	-0.0147268	0.0343658	0.673349	NA	Sensitivity
resint_SV_LV	output.1.ATP5IF1.Inflammation.txt	Weighted median	3	-0.018204	0.0431865	0.673375	NA	Sensitivity
resint_LVEF	output.4.AREG.Oncology.txt	Weighted median	7	0.010892	0.0258442	0.673428	NA	Sensitivity
resint_LVM	output.4.FGFBP2.Cardiometabolic_II.txt	Weighted median	33	0.00387809	0.00920185	0.673429	NA	Sensitivity
resint_LV Sphericity, ED	output.16.APRT.Neurology.txt	Weighted median	5	-0.0178796	0.0424253	0.673436	NA	Sensitivity
resint_LV Sphericity, ES	output.22.CSF2RB.Inflammation_II.txt	MR Egger	80	-0.00220602	0.00521485	0.67344	NA	Sensitivity
resint_LV Surface Area, ED	output.8.MTUS1.Oncology_II.txt	Weighted mode	8	-0.0098043	0.0223004	0.673446	NA	Sensitivity
resint_LV Surface Area, ES	output.1.TOR1AIP1.Cardiometabolic_II.txt	Weighted median	68	0.00283926	0.00673737	0.673448	NA	Sensitivity
resint_LVESV	output.1.CRNN.Oncology.txt	Weighted mode	30	-0.00279947	0.00657586	0.673456	NA	Sensitivity
resint_SV_LV	output.2.ALPP.Oncology.txt	Weighted median	54	0.00395479	0.0093854	0.67348	NA	Sensitivity
resint_LV Sphericity, ED	output.20.PRND.Neurology_II.txt	Weighted median	10	0.0070833	0.0168109	0.673497	NA	Sensitivity
resint_LVEDV	output.12.VWF.Cardiometabolic.txt	Weighted median	3	0.018715	0.0444286	0.673581	NA	Sensitivity
resint_LVM	output.9.LCN15.Neurology_II.txt	Weighted median	40	0.003779	0.00897133	0.673586	NA	Sensitivity
resint_LV Surface Area, ED	output.12.WIF1.Oncology.txt	Simple mode	7	-0.0185522	0.0419197	0.673589	NA	Sensitivity
resint_SV_LV	output.11.GPHA2.Oncology_II.txt	Weighted mode	5	0.0102531	0.0226012	0.673602	NA	Sensitivity
resint_LV Sphericity, ES	output.2.ACP1.Inflammation_II.txt	MR Egger	16	-0.00659536	0.0153315	0.67361	NA	Sensitivity
resint_LVM	output.22.CHCHD10.Neurology_II.txt	MR Egger	3	-0.108125	0.192097	0.673625	NA	Sensitivity
resint_LVM	output.15.PRTG.Oncology.txt	Weighted mode	45	-0.00379443	0.00894931	0.673638	NA	Sensitivity
resint_LV Surface Area, ED	output.6.MLN.Inflammation.txt	Simple mode	34	-0.0112354	0.0264404	0.673644	NA	Sensitivity
resint_LVEDV	output.12.C1RL.Inflammation_II.txt	Simple mode	32	-0.0121111	0.0284867	0.673666	NA	Sensitivity
resint_SV_LV	output.7.GUSB.Cardiometabolic.txt	Weighted mode	9	-0.0109263	0.0250033	0.673671	NA	Sensitivity
resint_LV Sphericity, ES	output.19.VSIG10L.Cardiometabolic_II.txt	Weighted median	4	0.00910073	0.0216115	0.673678	NA	Sensitivity
resint_LVESV	output.4.IDUA.Oncology.txt	MR Egger	65	-0.00397416	0.00939361	0.673685	NA	Sensitivity
resint_LVESV	output.1.FCRL3.Inflammation.txt	MR Egger	125	0.00229986	0.00544871	0.673695	NA	Sensitivity
resint_LVESV	output.8.SLURP1.Cardiometabolic_II.txt	Simple mode	39	-0.0130493	0.0307504	0.673695	NA	Sensitivity
resint_LV Sphericity, ES	output.4.SCRG1.Cardiometabolic_II.txt	Simple mode	6	0.0244705	0.054769	0.673712	NA	Sensitivity
resint_LV Surface Area, ES	output.1.FCGR3B.Cardiometabolic.txt	Simple mode	78	-0.00810455	0.0191755	0.673727	NA	Sensitivity
resint_SV_LV	output.11.IL18.Inflammation.txt	Weighted median	22	-0.00616966	0.0146545	0.67375	NA	Sensitivity
resint_SV_LV	output.11.CCS.Neurology.txt	MR Egger	48	0.00664376	0.0156827	0.673806	NA	Sensitivity
resint_LVM	output.12.ERBB3.Inflammation.txt	MR Egger	7	0.00595799	0.0133399	0.673823	NA	Sensitivity
resint_LV Surface Area, ES	output.6.ARG1.Oncology.txt	Simple mode	6	0.015972	0.0357616	0.673827	NA	Sensitivity
resint_LVEDV	output.2.ARHGAP25.Oncology.txt	Simple mode	3	0.0270787	0.0554958	0.673841	NA	Sensitivity
resint_LVEDV	output.16.ITGAL.Inflammation_II.txt	Weighted median	7	-0.0261597	0.0621623	0.673881	NA	Sensitivity
resint_SV_LV	output.10.PRKG1.Inflammation_II.txt	Weighted mode	4	0.0113328	0.0243947	0.673884	NA	Sensitivity
resint_LV Sphericity, ES	output.16.CDH5.Cardiometabolic.txt	Weighted mode	5	0.0111278	0.0245526	0.673887	NA	Sensitivity
resint_LV Surface Area, ES	output.22.COMT.Cardiometabolic.txt	Weighted mode	25	0.00434356	0.0101956	0.673887	NA	Sensitivity
resint_LV Surface Area, ED	output.2.REG3A.Cardiometabolic.txt	Simple mode	7	0.0125906	0.0284778	0.673892	NA	Sensitivity
resint_LVEF	output.16.ITGAM.Neurology.txt	Weighted median	5	-0.0120431	0.0286196	0.673902	NA	Sensitivity
resint_LV Sphericity, ES	output.22.NPTXR.Cardiometabolic.txt	MR Egger	19	-0.00386373	0.00902399	0.673909	NA	Sensitivity
resint_LVM	output.9.ADAMTSL2.Cardiometabolic_II.txt	Simple mode	6	0.0239106	0.0535551	0.673932	NA	Sensitivity
resint_SV_LV	output.17.NT5C.Cardiometabolic_II.txt	Weighted median	20	0.00373535	0.00887841	0.673957	NA	Sensitivity
resint_LVESV	output.9.PTGR1.Cardiometabolic_II.txt	Weighted mode	24	-0.00491765	0.0115397	0.67396	NA	Sensitivity
resint_LVEF	output.2.CRYGD.Neurology_II.txt	Weighted mode	60	0.00239139	0.00565621	0.673985	NA	Sensitivity
resint_LVM	output.11.CALCA.Neurology.txt	Simple mode	5	0.0318925	0.0703958	0.674004	NA	Sensitivity
resint_LVEF	output.15.DNAJA4.Neurology_II.txt	Weighted median	4	0.0141446	0.0336254	0.674008	NA	Sensitivity
resint_LV Sphericity, ES	output.17.CD300C.Neurology.txt	Weighted mode	20	0.00440646	0.0103141	0.674017	NA	Sensitivity
resint_LV Sphericity, ED	output.5.SPOCK1.Neurology.txt	Weighted mode	6	0.0132783	0.0297495	0.674019	NA	Sensitivity
resint_LV Sphericity, ED	output.2.ADAM23.Inflammation.txt	MR Egger	47	0.00341007	0.00805519	0.674065	NA	Sensitivity
resint_LV Sphericity, ES	output.19.ACP5.Cardiometabolic.txt	Weighted median	22	0.00550589	0.0130922	0.674085	NA	Sensitivity
resint_LV Surface Area, ES	output.19.CFD.Inflammation_II.txt	MR Egger	12	0.0134421	0.0310322	0.674087	NA	Sensitivity
resint_LV Surface Area, ED	output.11.ZBTB16.Oncology.txt	MR Egger	10	0.00966221	0.0221423	0.674107	NA	Sensitivity
resint_LVEF	output.9.CCL21.Inflammation.txt	Weighted mode	3	-0.0228459	0.0468721	0.674159	NA	Sensitivity
resint_LV Sphericity, ES	output.1.GSTM4.Cardiometabolic_II.txt	Weighted median	14	0.00830193	0.0197466	0.674175	NA	Sensitivity
resint_LVM	output.15.SEMA7A.Cardiometabolic.txt	MR Egger	6	-0.0191425	0.0422782	0.674182	NA	Sensitivity
resint_LVESV	output.20.CST3.Cardiometabolic.txt	Weighted median	12	-0.00671186	0.0159663	0.67421	NA	Sensitivity
resint_LVM	output.19.SBSN.Cardiometabolic_II.txt	Simple mode	29	0.0115102	0.0270948	0.67422	NA	Sensitivity
resint_LVM	output.1.CELSR2.Inflammation_II.txt	MR Egger	26	-0.00757416	0.0177986	0.67423	NA	Sensitivity
resint_SV_LV	output.11.SWAP70.Oncology_II.txt	Simple mode	5	-0.0241415	0.0533293	0.674241	NA	Sensitivity
resint_LVEF	output.19.ICAM4.Inflammation.txt	Weighted mode	3	-0.0203928	0.0418524	0.674251	NA	Sensitivity
resint_LV Sphericity, ED	output.20.CHGB.Neurology.txt	MR Egger	51	-0.00437475	0.0103458	0.674252	NA	Sensitivity
resint_LVM	output.9.OMD.Inflammation.txt	MR Egger	4	0.582638	1.1958	0.674263	NA	Sensitivity
resint_LVEF	output.19.SIGLEC5.Neurology.txt	MR Egger	62	0.00251787	0.00596169	0.674285	NA	Sensitivity
resint_LVM	output.19.PEPD.Inflammation_II.txt	Weighted median	23	-0.00507104	0.0120661	0.674287	NA	Sensitivity
resint_SV_LV	output.2.EPHA4.Inflammation_II.txt	MR Egger	6	0.0409992	0.0905928	0.67432	NA	Sensitivity
resint_LVEDV	output.4.SCRG1.Cardiometabolic_II.txt	Simple mode	6	0.0223769	0.0501846	0.674321	NA	Sensitivity
resint_LV Sphericity, ED	output.1.TINAGL1.Cardiometabolic.txt	Weighted median	5	-0.0199207	0.0474069	0.674335	NA	Sensitivity
resint_LV Sphericity, ES	output.7.CCL26.Inflammation.txt	Weighted median	5	-0.00607466	0.0144582	0.674373	NA	Sensitivity
resint_LVM	output.6.PHACTR2.Neurology_II.txt	Weighted mode	3	-0.0122239	0.0250993	0.674392	NA	Sensitivity
resint_LVESV	output.19.KLK1.Oncology.txt	MR Egger	14	0.00712991	0.0165585	0.6744	NA	Sensitivity
resint_SV_LV	output.12.WASHC3.Neurology_II.txt	Weighted median	3	0.0231495	0.0551051	0.674414	NA	Sensitivity
resint_LV Surface Area, ES	output.9.RECK.Cardiometabolic_II.txt	Weighted median	8	-0.0086056	0.0204856	0.674426	NA	Sensitivity
resint_LVEF	output.17.CCL5.Cardiometabolic.txt	Weighted median	3	0.00967127	0.0230241	0.67445	NA	Sensitivity
resint_LV Surface Area, ES	output.1.F3.Oncology.txt	MR Egger	19	-0.0128573	0.030083	0.674456	NA	Sensitivity
resint_LVESV	output.15.SPESP1.Cardiometabolic_II.txt	Weighted median	7	-0.00872197	0.0207649	0.67446	NA	Sensitivity
resint_LVEDV	output.15.NTRK3.Neurology.txt	Simple mode	9	-0.0115329	0.0264634	0.674498	NA	Sensitivity
resint_LVEF	output.9.STXBP1.Neurology_II.txt	Simple mode	3	-0.0410994	0.0844247	0.674513	NA	Sensitivity
resint_LV Surface Area, ES	output.17.ERBB2.Oncology.txt	Weighted mode	12	-0.0133739	0.0310013	0.674513	NA	Sensitivity
resint_LV Sphericity, ED	output.12.AMIGO2.Oncology.txt	Weighted median	15	-0.00904732	0.0215439	0.674524	NA	Sensitivity
resint_SV_LV	output.12.TSPAN8.Oncology_II.txt	Weighted median	45	0.00426267	0.0101525	0.674585	NA	Sensitivity
resint_LV Sphericity, ES	output.16.PRSS27.Cardiometabolic.txt	Simple mode	7	-0.0190146	0.043115	0.674646	NA	Sensitivity
resint_LVEF	output.7.PON3.Inflammation.txt	Simple mode	28	-0.010797	0.0254418	0.674651	NA	Sensitivity
resint_LV Sphericity, ED	output.5.HAVCR2.Neurology.txt	Weighted median	7	-0.00564932	0.0134582	0.674654	NA	Sensitivity
resint_LV Sphericity, ES	output.3.GASK1A.Cardiometabolic_II.txt	Simple mode	80	-0.00805635	0.0191211	0.674656	NA	Sensitivity
resint_LVESV	output.7.CCL26.Inflammation.txt	Simple mode	5	-0.00780996	0.0172774	0.674673	NA	Sensitivity
resint_LV Surface Area, ED	output.5.SCGB3A2.Inflammation.txt	Weighted median	6	0.00829992	0.019777	0.674723	NA	Sensitivity
resint_LVEDV	output.15.ISLR2.Neurology.txt	Simple mode	18	0.0167488	0.0392235	0.674732	NA	Sensitivity
resint_LV Sphericity, ES	output.19.PTPRS.Cardiometabolic.txt	Weighted median	25	0.00625769	0.0149118	0.674743	NA	Sensitivity
resint_LV Surface Area, ED	output.1.F3.Oncology.txt	Weighted mode	19	-0.0104061	0.0243955	0.674757	NA	Sensitivity
resint_LVEF	output.7.EPHA1.Inflammation.txt	Weighted mode	9	0.00843864	0.0193815	0.674783	NA	Sensitivity
resint_SV_LV	output.14.LGMN.Inflammation.txt	Simple mode	16	0.0109162	0.0255135	0.674833	NA	Sensitivity
resint_LV Surface Area, ES	output.3.HYAL1.Cardiometabolic.txt	MR Egger	6	0.0117349	0.0259751	0.674844	NA	Sensitivity
resint_LVEDV	output.3.CHL1.Cardiometabolic.txt	MR Egger	22	-0.00655755	0.0154032	0.674853	NA	Sensitivity
resint_LVEDV	output.1.AGRN.Inflammation.txt	MR Egger	27	-0.00684129	0.0161197	0.6749	NA	Sensitivity
resint_LVM	output.22.CRELD2.Inflammation.txt	Simple mode	16	0.0113996	0.0266497	0.674905	NA	Sensitivity
resint_LVESV	output.4.IDUA.Oncology.txt	Simple mode	65	0.00992121	0.0235474	0.674927	NA	Sensitivity
resint_LVESV	output.6.MDGA1.Neurology.txt	MR Egger	119	-0.00200256	0.00476309	0.674941	NA	Sensitivity
resint_LV Surface Area, ES	output.3.IL17RB.Inflammation.txt	Simple mode	68	-0.0077603	0.0184257	0.674981	NA	Sensitivity
resint_LVEDV	output.21.TFF2.Inflammation.txt	Weighted mode	5	-0.0156338	0.0346218	0.674988	NA	Sensitivity
resint_LV Surface Area, ED	output.11.MMP13.Neurology.txt	MR Egger	3	0.053923	0.0962861	0.674999	NA	Sensitivity
resint_LV Sphericity, ED	output.18.TNFRSF11A.Inflammation.txt	Simple mode	44	-0.0109529	0.0259448	0.67501	NA	Sensitivity
resint_LV Sphericity, ED	output.12.ITGB7.Oncology.txt	MR Egger	5	-0.0403454	0.0871804	0.675024	NA	Sensitivity
resint_LVM	output.11.FOLR3.Oncology.txt	MR Egger	42	0.00253755	0.00600816	0.675031	NA	Sensitivity
resint_LV Sphericity, ES	output.11.IL18BP.Cardiometabolic.txt	Weighted median	3	0.0199281	0.0475346	0.675045	NA	Sensitivity
resint_LVESV	output.15.IGDCC4.Cardiometabolic_II.txt	Weighted mode	20	0.00499008	0.0117198	0.675051	NA	Sensitivity
resint_LV Surface Area, ED	output.6.HLA-DRA.Inflammation.txt	Simple mode	49	-0.00976161	0.0231435	0.675065	NA	Sensitivity
resint_SV_LV	output.6.AGER.Inflammation.txt	Simple mode	17	0.0293261	0.0686795	0.67507	NA	Sensitivity
resint_LV Sphericity, ED	output.7.SCRN1.Inflammation.txt	Simple mode	5	-0.0289514	0.0641367	0.675091	NA	Sensitivity
resint_LV Surface Area, ES	output.19.KLK15.Oncology_II.txt	Weighted mode	30	-0.001951	0.00460761	0.675106	NA	Sensitivity
resint_SV_LV	output.4.KLKB1.Inflammation_II.txt	Simple mode	22	0.0116057	0.0273031	0.675109	NA	Sensitivity
resint_LVEF	output.17.ERBB2.Oncology.txt	Simple mode	12	0.0157123	0.0364938	0.675113	NA	Sensitivity
resint_LV Sphericity, ES	output.12.CPM.Neurology.txt	Simple mode	5	-0.0179249	0.0397166	0.675145	NA	Sensitivity
resint_LVESV	output.2.IL18R1.Inflammation.txt	Weighted mode	70	-0.00253714	0.00602819	0.675152	NA	Sensitivity
resint_LV Surface Area, ES	output.6.MEP1A.Oncology_II.txt	MR Egger	9	0.0346531	0.0792665	0.675156	NA	Sensitivity
resint_LVEDV	output.19.LILRA2.Neurology.txt	Weighted median	26	0.00311456	0.00743213	0.675167	NA	Sensitivity
resint_LV Sphericity, ES	output.8.GPIHBP1.Oncology_II.txt	MR Egger	10	-0.0133451	0.0306895	0.675168	NA	Sensitivity
resint_LVEDV	output.20.SIRPB1.Inflammation.txt	MR Egger	53	0.00302583	0.00717897	0.675172	NA	Sensitivity
resint_LVEDV	output.5.GDNF.Neurology.txt	Weighted median	15	0.00739317	0.0176427	0.67518	NA	Sensitivity
resint_LV Surface Area, ES	output.1.CR2.Cardiometabolic.txt	Simple mode	12	0.0193282	0.0449054	0.675202	NA	Sensitivity
resint_LV Surface Area, ES	output.1.COL24A1.Oncology_II.txt	Weighted median	7	-0.0119531	0.0285277	0.675216	NA	Sensitivity
resint_LVEDV	output.10.LHPP.Inflammation.txt	Simple mode	27	0.0104512	0.0246625	0.675221	NA	Sensitivity
resint_LVM	output.5.LIFR.Inflammation.txt	MR Egger	7	0.019496	0.0438551	0.675223	NA	Sensitivity
resint_LVEF	output.19.NCR1.Inflammation.txt	Weighted median	8	-0.00848398	0.0202502	0.675248	NA	Sensitivity
resint_LV Surface Area, ED	output.7.NUB1.Inflammation.txt	Simple mode	3	0.0175351	0.0361111	0.675249	NA	Sensitivity
resint_SV_LV	output.4.ADD1.Inflammation_II.txt	Weighted median	5	-0.0132452	0.0316187	0.675287	NA	Sensitivity
resint_LV Sphericity, ED	output.19.PINLYP.Inflammation_II.txt	MR Egger	84	0.00321056	0.0076368	0.675288	NA	Sensitivity
resint_LV Surface Area, ED	output.3.ST6GAL1.Cardiometabolic.txt	MR Egger	7	-0.0184974	0.0416181	0.675291	NA	Sensitivity
resint_LV Sphericity, ED	output.13.ITGBL1.Cardiometabolic_II.txt	Weighted median	36	-0.00462977	0.0110523	0.675291	NA	Sensitivity
resint_LVEF	output.6.SERPINB6.Neurology.txt	MR Egger	8	-0.0234885	0.0533751	0.6753	NA	Sensitivity
resint_LVEF	output.5.HAVCR2.Neurology.txt	MR Egger	7	-0.0046073	0.0103665	0.675301	NA	Sensitivity
resint_LV Sphericity, ES	output.19.KLK3.Cardiometabolic_II.txt	Weighted mode	3	0.0432082	0.0890016	0.675315	NA	Sensitivity
resint_LVEDV	output.20.LBP.Cardiometabolic.txt	Weighted mode	30	0.00311326	0.00735829	0.675346	NA	Sensitivity
resint_LVM	output.1.IFNLR1.Inflammation.txt	Simple mode	13	-0.0165535	0.0385653	0.675359	NA	Sensitivity
resint_LV Surface Area, ES	output.1.FUCA1.Cardiometabolic.txt	Simple mode	56	0.0194653	0.0462313	0.675365	NA	Sensitivity
resint_LV Surface Area, ED	output.2.ITGA6.Inflammation.txt	Weighted mode	8	-0.0101719	0.0232878	0.675419	NA	Sensitivity
resint_LV Sphericity, ED	output.8.PXDNL.Oncology_II.txt	Weighted mode	8	0.009201	0.0210657	0.67543	NA	Sensitivity
resint_LVM	output.5.C9.Inflammation_II.txt	Weighted mode	9	-0.0178442	0.041072	0.675434	NA	Sensitivity
resint_LVEDV	output.4.AFP.Neurology.txt	Simple mode	7	0.018738	0.0426008	0.675446	NA	Sensitivity
resint_SV_LV	output.2.EPHA4.Inflammation_II.txt	Simple mode	6	-0.0281634	0.0633992	0.675448	NA	Sensitivity
resint_LVESV	output.3.SETMAR.Neurology.txt	Weighted mode	15	-0.00780562	0.0182552	0.675459	NA	Sensitivity
resint_LV Sphericity, ES	output.9.NCS1.Oncology.txt	MR Egger	4	-0.0884556	0.182298	0.675464	NA	Sensitivity
resint_LV Surface Area, ED	output.22.RTN4R.Oncology.txt	Weighted mode	26	0.00508807	0.0120111	0.675469	NA	Sensitivity
resint_LVEF	output.19.LILRA6.Cardiometabolic_II.txt	Simple mode	69	-0.00498204	0.0118512	0.675531	NA	Sensitivity
resint_LV Sphericity, ES	output.14.DHRS4L2.Neurology_II.txt	Simple mode	14	-0.0219798	0.0513336	0.675532	NA	Sensitivity
resint_SV_LV	output.5.CDHR2.Oncology.txt	Simple mode	3	-0.0243555	0.0502073	0.675541	NA	Sensitivity
resint_LVEDV	output.9.SPINK4.Inflammation.txt	Simple mode	68	-0.00768018	0.0182694	0.675549	NA	Sensitivity
resint_LVEF	output.11.TMPRSS5.Neurology.txt	Simple mode	90	-0.00722251	0.0171995	0.675553	NA	Sensitivity
resint_LVEDV	output.13.TNFRSF19.Oncology.txt	MR Egger	13	-0.0120794	0.0280984	0.675571	NA	Sensitivity
resint_LV Surface Area, ES	output.16.PLA2G15.Oncology.txt	Weighted median	12	-0.00748675	0.0178897	0.675585	NA	Sensitivity
resint_LV Surface Area, ED	output.17.CHAD.Inflammation_II.txt	Weighted mode	3	0.0098158	0.0202384	0.675595	NA	Sensitivity
resint_LVEF	output.16.PRSS27.Cardiometabolic.txt	Simple mode	7	0.0221011	0.0502762	0.675623	NA	Sensitivity
resint_LVM	output.7.SUMF2.Neurology.txt	Weighted mode	13	0.00438675	0.0102294	0.67564	NA	Sensitivity
resint_LV Surface Area, ED	output.14.DHRS4L2.Neurology_II.txt	Weighted median	14	-0.0061808	0.0147726	0.675658	NA	Sensitivity
resint_LV Sphericity, ES	output.8.SCARA5.Neurology.txt	Simple mode	14	0.0157606	0.0368246	0.675663	NA	Sensitivity
resint_LV Sphericity, ES	output.14.SERPINA5.Inflammation_II.txt	Weighted median	16	-0.0090841	0.0217131	0.675677	NA	Sensitivity
resint_LV Sphericity, ES	output.15.ITGA11.Inflammation.txt	Weighted mode	9	0.00980123	0.0225779	0.675681	NA	Sensitivity
resint_LV Surface Area, ES	output.11.MMP8.Neurology.txt	Weighted mode	20	-0.00491016	0.0115561	0.675685	NA	Sensitivity
resint_LV Sphericity, ES	output.5.MZB1.Inflammation.txt	Simple mode	3	0.0316996	0.0653812	0.675694	NA	Sensitivity
resint_LVEF	output.4.LRPAP1.Neurology.txt	MR Egger	9	-0.0108191	0.0247934	0.675711	NA	Sensitivity
resint_LV Sphericity, ED	output.2.ADAM23.Inflammation.txt	Simple mode	47	0.00674629	0.0160245	0.675717	NA	Sensitivity
resint_LV Sphericity, ES	output.3.FBLN2.Cardiometabolic_II.txt	MR Egger	19	0.00850657	0.0199861	0.675722	NA	Sensitivity
resint_LV Sphericity, ES	output.10.SFTPA2.Oncology.txt	Weighted median	44	-0.00272413	0.00651293	0.675753	NA	Sensitivity
resint_LV Sphericity, ES	output.4.FGF2.Inflammation.txt	MR Egger	68	-0.00377092	0.00897566	0.675757	NA	Sensitivity
resint_SV_LV	output.6.EDN1.Cardiometabolic_II.txt	MR Egger	4	-0.0240271	0.0495696	0.675771	NA	Sensitivity
resint_LV Surface Area, ED	output.11.MMP7.Cardiometabolic.txt	MR Egger	14	-0.00853969	0.0199229	0.67578	NA	Sensitivity
resint_LV Surface Area, ED	output.9.NCS1.Oncology.txt	Weighted median	4	-0.0152902	0.0365599	0.675785	NA	Sensitivity
resint_LVEF	output.1.PRELP.Inflammation.txt	MR Egger	17	0.00431319	0.0101125	0.675787	NA	Sensitivity
resint_LV Surface Area, ES	output.14.RNASE1.Inflammation_II.txt	Weighted mode	5	-0.00849223	0.0188578	0.675801	NA	Sensitivity
resint_LV Surface Area, ED	output.1.COL24A1.Oncology_II.txt	MR Egger	7	0.0176736	0.0398357	0.675828	NA	Sensitivity
resint_LVEDV	output.21.ICOSLG.Oncology.txt	Weighted median	34	-0.00770918	0.0184405	0.675905	NA	Sensitivity
resint_SV_LV	output.14.SMOC1.Oncology.txt	Weighted median	16	0.00642036	0.015359	0.675933	NA	Sensitivity
resint_LV Sphericity, ES	output.1.ECE1.Neurology.txt	MR Egger	5	0.0141086	0.0305811	0.67594	NA	Sensitivity
resint_LV Surface Area, ED	output.14.RNASE3.Cardiometabolic.txt	Simple mode	11	0.0122893	0.0285471	0.675969	NA	Sensitivity
resint_LV Sphericity, ED	output.2.DPP4.Cardiometabolic.txt	Weighted mode	11	-0.00851396	0.0197779	0.675978	NA	Sensitivity
resint_LVESV	output.16.HBZ.Cardiometabolic_II.txt	MR Egger	76	-0.00281717	0.00671369	0.675982	NA	Sensitivity
resint_LV Sphericity, ES	output.8.MSR1.Neurology.txt	Simple mode	14	-0.00903094	0.0211245	0.676004	NA	Sensitivity
resint_LV Sphericity, ED	output.8.CTHRC1.Cardiometabolic_II.txt	Weighted mode	4	0.0283476	0.0614758	0.676089	NA	Sensitivity
resint_LV Sphericity, ED	output.3.ITIH3.Cardiometabolic.txt	MR Egger	22	-0.0108564	0.0256047	0.676092	NA	Sensitivity
resint_LV Sphericity, ED	output.19.ADGRE1.Oncology_II.txt	Weighted mode	19	-0.00593551	0.0139761	0.676096	NA	Sensitivity
resint_SV_LV	output.9.ADAMTS13.Cardiometabolic.txt	Simple mode	16	-0.010712	0.0251424	0.67612	NA	Sensitivity
resint_LV Surface Area, ES	output.19.COMP.Cardiometabolic.txt	MR Egger	7	-0.0119502	0.0269632	0.676138	NA	Sensitivity
resint_LV Sphericity, ED	output.19.HSD17B14.Neurology_II.txt	Weighted mode	62	-0.00238477	0.00568147	0.676146	NA	Sensitivity
resint_LV Sphericity, ED	output.17.CCL13.Inflammation.txt	Weighted mode	12	0.00715808	0.0166835	0.676168	NA	Sensitivity
resint_LV Surface Area, ES	output.11.PRCP.Cardiometabolic.txt	MR Egger	3	-0.0225183	0.0403846	0.676179	NA	Sensitivity
resint_SV_LV	output.6.NT5E.Oncology.txt	Weighted median	57	-0.00323325	0.00774227	0.676233	NA	Sensitivity
resint_LVESV	output.11.AAMDC.Cardiometabolic_II.txt	Weighted median	40	-0.00298802	0.00715622	0.676282	NA	Sensitivity
resint_SV_LV	output.10.PIK3AP1.Inflammation.txt	Weighted median	9	0.00724493	0.0173524	0.6763	NA	Sensitivity
resint_LVM	output.17.MFAP4.Inflammation_II.txt	Weighted mode	8	0.0060433	0.0138763	0.676305	NA	Sensitivity
resint_LV Surface Area, ES	output.11.MUC2.Cardiometabolic_II.txt	Weighted mode	3	0.0641793	0.132656	0.676316	NA	Sensitivity
resint_LV Sphericity, ES	output.4.PCDH7.Oncology_II.txt	MR Egger	3	0.13176	0.236437	0.676336	NA	Sensitivity
resint_LVEDV	output.19.LAIR2.Neurology.txt	MR Egger	71	0.00289093	0.00689578	0.676349	NA	Sensitivity
resint_SV_LV	output.19.ICAM3.Cardiometabolic.txt	MR Egger	21	-0.0118672	0.0279923	0.676365	NA	Sensitivity
resint_LVEF	output.3.PDIA5.Oncology_II.txt	Weighted mode	4	-0.00846514	0.0183751	0.676366	NA	Sensitivity
resint_LVESV	output.1.NADK.Cardiometabolic.txt	MR Egger	4	0.0313075	0.0647372	0.676433	NA	Sensitivity
resint_LV Sphericity, ES	output.9.FCN2.Cardiometabolic.txt	MR Egger	56	-0.00309169	0.00736805	0.676437	NA	Sensitivity
resint_LVESV	output.7.PODXL.Oncology.txt	Weighted mode	8	-0.00907314	0.0208429	0.676444	NA	Sensitivity
resint_LV Surface Area, ES	output.17.LGALS3BP.Inflammation_II.txt	Weighted median	8	0.01138	0.0272715	0.676471	NA	Sensitivity
resint_LVEDV	output.4.NAAA.Neurology.txt	MR Egger	67	0.00392139	0.00935521	0.676477	NA	Sensitivity
resint_LVM	output.1.FCAMR.Cardiometabolic_II.txt	Simple mode	19	0.0109428	0.0257996	0.676486	NA	Sensitivity
resint_LVEDV	output.9.KYAT1.Cardiometabolic.txt	MR Egger	6	-0.0193566	0.0430845	0.676504	NA	Sensitivity
resint_LV Sphericity, ED	output.2.EDAR.Inflammation.txt	Weighted mode	24	0.00378375	0.00895503	0.676563	NA	Sensitivity
resint_SV_LV	output.8.DECR1.Inflammation.txt	Simple mode	3	0.031766	0.0657179	0.676576	NA	Sensitivity
resint_SV_LV	output.9.TNFSF8.Cardiometabolic_II.txt	Simple mode	6	0.0210118	0.0474797	0.676584	NA	Sensitivity
resint_LVEDV	output.7.SFRP4.Inflammation_II.txt	Weighted median	7	-0.00915917	0.0219579	0.676587	NA	Sensitivity
resint_LV Surface Area, ES	output.4.CXCL8.Cardiometabolic.txt	MR Egger	3	-0.0393527	0.0706828	0.67659	NA	Sensitivity
resint_LVESV	output.11.FOLR3.Oncology.txt	Weighted mode	42	-0.00248485	0.00591498	0.676609	NA	Sensitivity
resint_LVM	output.20.VSTM2L.Cardiometabolic.txt	Weighted median	4	0.0138992	0.0333242	0.676613	NA	Sensitivity
resint_LV Surface Area, ES	output.19.CD33.Oncology.txt	Simple mode	98	0.00506223	0.0121016	0.676644	NA	Sensitivity
resint_LV Sphericity, ES	output.5.GFRA3.Neurology.txt	Weighted mode	4	-0.0246013	0.0534534	0.676653	NA	Sensitivity
resint_LVEF	output.17.CCL5.Cardiometabolic.txt	MR Egger	3	0.0515713	0.0926514	0.676655	NA	Sensitivity
resint_LVEF	output.19.LGALS4.Inflammation.txt	Simple mode	9	0.0187044	0.0432265	0.676656	NA	Sensitivity
resint_LV Surface Area, ES	output.8.LY6D.Inflammation.txt	Weighted median	34	0.00422032	0.0101202	0.676665	NA	Sensitivity
resint_LVM	output.1.LMOD1.Cardiometabolic_II.txt	MR Egger	7	0.0500491	0.113127	0.676671	NA	Sensitivity
resint_LV Sphericity, ED	output.11.CDON.Inflammation.txt	Simple mode	12	-0.0170832	0.0398826	0.676673	NA	Sensitivity
resint_LV Surface Area, ED	output.7.CPVL.Oncology.txt	Weighted median	54	0.00283953	0.00680944	0.676679	NA	Sensitivity
resint_LVM	output.15.ZFYVE19.Oncology_II.txt	MR Egger	25	0.00827113	0.0195856	0.676723	NA	Sensitivity
resint_LV Surface Area, ED	output.2.HNMT.Neurology.txt	MR Egger	37	-0.0031881	0.0075829	0.676739	NA	Sensitivity
resint_LVEF	output.12.ACVRL1.Neurology.txt	MR Egger	16	-0.00843075	0.0198017	0.676756	NA	Sensitivity
resint_LVEF	output.22.TNFRSF13C.Inflammation.txt	Weighted mode	30	0.00404876	0.00961419	0.67677	NA	Sensitivity
resint_LV Sphericity, ES	output.19.CLEC4M.Cardiometabolic_II.txt	Weighted median	23	-0.00633002	0.015185	0.676781	NA	Sensitivity
resint_SV_LV	output.6.FNDC1.Neurology_II.txt	MR Egger	41	-0.00539313	0.0128405	0.676783	NA	Sensitivity
resint_LV Surface Area, ES	output.3.APOD.Inflammation_II.txt	Simple mode	9	-0.0161099	0.0372464	0.676784	NA	Sensitivity
resint_LV Sphericity, ED	output.1.GBP4.Neurology.txt	MR Egger	106	-0.00511924	0.012246	0.676785	NA	Sensitivity
resint_LVESV	output.7.ZP3.Cardiometabolic_II.txt	Simple mode	134	-0.00565106	0.013527	0.676796	NA	Sensitivity
resint_LVEDV	output.1.CR1.Inflammation_II.txt	Weighted median	32	-0.00438109	0.0105106	0.676806	NA	Sensitivity
resint_LV Sphericity, ES	output.7.CCL24.Inflammation.txt	MR Egger	79	-0.00256138	0.0061222	0.676836	NA	Sensitivity
resint_LV Sphericity, ED	output.4.CXCL8.Neurology.txt	MR Egger	3	0.0411973	0.0740679	0.676853	NA	Sensitivity
resint_LVM	output.1.TNFRSF1B.Neurology.txt	Weighted mode	7	-0.0138692	0.0316803	0.676862	NA	Sensitivity
resint_SV_LV	output.7.CPVL.Oncology.txt	Weighted mode	54	0.00253418	0.00604738	0.67687	NA	Sensitivity
resint_LV Surface Area, ES	output.6.PLA2G7.Neurology.txt	MR Egger	4	-0.0472525	0.0978567	0.676873	NA	Sensitivity
resint_LVEF	output.1.NPPB.Cardiometabolic.txt	MR Egger	4	0.0358237	0.0741972	0.676907	NA	Sensitivity
resint_LVEF	output.14.CHGA.Cardiometabolic_II.txt	Weighted mode	4	-0.011672	0.0253829	0.676911	NA	Sensitivity
resint_LV Sphericity, ES	output.1.CD46.Cardiometabolic.txt	Weighted mode	3	-0.0236105	0.0489051	0.676929	NA	Sensitivity
resint_LV Surface Area, ED	output.7.PRSS2.Cardiometabolic.txt	Weighted median	7	0.0131975	0.0316781	0.676961	NA	Sensitivity
resint_LVEDV	output.4.BTC.Oncology.txt	Simple mode	33	-0.011949	0.0284204	0.676976	NA	Sensitivity
resint_LVEDV	output.9.ENTR1.Cardiometabolic_II.txt	Weighted mode	9	-0.00737628	0.0170677	0.677025	NA	Sensitivity
resint_LV Sphericity, ES	output.12.CPM.Neurology.txt	MR Egger	5	-0.0196485	0.0427523	0.67707	NA	Sensitivity
resint_LV Surface Area, ED	output.5.CSF2.Cardiometabolic_II.txt	Weighted mode	4	-0.0101625	0.0221145	0.677102	NA	Sensitivity
resint_LV Surface Area, ES	output.4.KLB.Neurology.txt	Weighted median	76	-0.0027486	0.00660119	0.677132	NA	Sensitivity
resint_LV Sphericity, ES	output.8.GGH.Cardiometabolic.txt	Simple mode	30	-0.010045	0.0238825	0.677147	NA	Sensitivity
resint_LVESV	output.6.PHACTR2.Neurology_II.txt	Weighted median	3	-0.00950245	0.0228234	0.677156	NA	Sensitivity
resint_LV Surface Area, ED	output.1.EGLN1.Inflammation.txt	Weighted mode	4	-0.0156402	0.0340466	0.677206	NA	Sensitivity
resint_LVEDV	output.2.MDH1.Inflammation_II.txt	Simple mode	3	-0.14189	0.294184	0.677208	NA	Sensitivity
resint_LV Surface Area, ED	output.7.EPHA1.Inflammation.txt	Weighted median	9	-0.00822337	0.0197549	0.677212	NA	Sensitivity
resint_LV Sphericity, ES	output.14.ATXN3.Neurology_II.txt	Weighted median	18	-0.00731099	0.0175636	0.677222	NA	Sensitivity
resint_LV Sphericity, ED	output.7.CNPY4.Oncology.txt	Weighted median	9	0.0106393	0.0255596	0.677224	NA	Sensitivity
resint_LVEF	output.13.F10.Inflammation_II.txt	Weighted mode	11	-0.00874986	0.02041	0.677226	NA	Sensitivity
resint_LV Sphericity, ED	output.7.PTPRN2.Neurology.txt	MR Egger	11	-0.02751	0.0639625	0.677241	NA	Sensitivity
resint_LV Surface Area, ED	output.15.DNAJA4.Neurology_II.txt	Weighted median	4	-0.014833	0.0356412	0.677282	NA	Sensitivity
resint_LVM	output.1.CFHR2.Inflammation_II.txt	MR Egger	96	-0.00242455	0.00580824	0.677314	NA	Sensitivity
resint_LVM	output.10.PCBD1.Inflammation_II.txt	Simple mode	6	0.0246202	0.0557697	0.677316	NA	Sensitivity
resint_LVM	output.10.GPR15L.Oncology_II.txt	Simple mode	11	-0.0103939	0.0242527	0.677323	NA	Sensitivity
resint_LVEDV	output.9.DNM1.Oncology_II.txt	Weighted median	11	0.0067898	0.016317	0.677324	NA	Sensitivity
resint_LVM	output.12.PZP.Inflammation_II.txt	Weighted median	43	-0.00623965	0.0149953	0.677332	NA	Sensitivity
resint_LVM	output.3.IL1RAP.Neurology.txt	Weighted mode	55	-0.00207123	0.00495078	0.67734	NA	Sensitivity
resint_LV Surface Area, ED	output.15.PRTG.Oncology.txt	Weighted mode	45	-0.00371067	0.00885886	0.677352	NA	Sensitivity
resint_LV Surface Area, ED	output.1.CELA3A.Cardiometabolic.txt	Weighted mode	8	0.00884145	0.020374	0.67738	NA	Sensitivity
resint_LV Sphericity, ED	output.4.FGFBP1.Oncology.txt	MR Egger	6	0.034198	0.0763444	0.677384	NA	Sensitivity
resint_LVM	output.6.DXO.Neurology_II.txt	Weighted mode	11	0.00589476	0.0137596	0.677433	NA	Sensitivity
resint_LV Surface Area, ED	output.19.VSTM1.Neurology.txt	Simple mode	62	0.00659708	0.0157852	0.677466	NA	Sensitivity
resint_SV_LV	output.7.EPHB4.Cardiometabolic.txt	Simple mode	3	-0.039879	0.0827671	0.677504	NA	Sensitivity
resint_LV Surface Area, ED	output.1.FCRL5.Neurology.txt	Weighted mode	30	-0.00468811	0.0111596	0.677512	NA	Sensitivity
resint_LV Surface Area, ED	output.1.MINDY1.Oncology_II.txt	Simple mode	4	0.0218003	0.0475084	0.677529	NA	Sensitivity
resint_LV Sphericity, ES	output.10.DKK1.Neurology.txt	Weighted median	5	-0.0172844	0.0415706	0.677569	NA	Sensitivity
resint_LVEDV	output.1.GSTM4.Cardiometabolic_II.txt	Weighted median	14	0.00864265	0.0207877	0.677588	NA	Sensitivity
resint_LVEDV	output.7.PILRB.Cardiometabolic.txt	Weighted mode	118	-0.00166546	0.00399609	0.677608	NA	Sensitivity
resint_LV Surface Area, ES	output.19.KLK11.Oncology.txt	Weighted median	7	-0.00457692	0.0110095	0.677612	NA	Sensitivity
resint_LV Surface Area, ES	output.14.ENTPD5.Cardiometabolic.txt	Weighted mode	22	-0.00358125	0.00849614	0.677663	NA	Sensitivity
resint_LVESV	output.9.STXBP1.Neurology_II.txt	Weighted median	3	0.0304727	0.0733133	0.677666	NA	Sensitivity
resint_LV Surface Area, ES	output.3.CLEC3B.Inflammation_II.txt	Weighted median	8	-0.00853174	0.0205263	0.677667	NA	Sensitivity
resint_LV Surface Area, ED	output.15.ITGA11.Inflammation.txt	MR Egger	9	-0.0115825	0.0267168	0.677676	NA	Sensitivity
resint_SV_LV	output.9.CEMIP2.Inflammation_II.txt	Weighted mode	8	0.0112176	0.0258771	0.677699	NA	Sensitivity
resint_LVM	output.5.FBN2.Neurology_II.txt	Weighted mode	11	-0.00723677	0.0169111	0.677772	NA	Sensitivity
resint_LV Sphericity, ED	output.16.PKD1.Cardiometabolic_II.txt	Weighted mode	13	-0.00657255	0.015436	0.677794	NA	Sensitivity
resint_LV Surface Area, ES	output.12.CLEC1A.Cardiometabolic.txt	Weighted median	18	-0.00535971	0.0129054	0.677916	NA	Sensitivity
resint_LVM	output.1.LEPR.Cardiometabolic.txt	Simple mode	10	0.0183811	0.0428338	0.67792	NA	Sensitivity
resint_LVM	output.13.COL4A1.Cardiometabolic.txt	MR Egger	5	0.0431324	0.0941527	0.678019	NA	Sensitivity
resint_LV Surface Area, ED	output.2.CASP10.Neurology.txt	Simple mode	4	-0.0183082	0.0399754	0.678098	NA	Sensitivity
resint_LV Surface Area, ES	output.1.PARK7.Neurology.txt	Weighted median	3	0.0125475	0.0302307	0.6781	NA	Sensitivity
resint_LV Surface Area, ES	output.4.CD38.Oncology.txt	Weighted median	33	-0.00525303	0.0126563	0.678103	NA	Sensitivity
resint_LVEF	output.1.QSOX1.Inflammation_II.txt	Simple mode	36	0.010969	0.0262076	0.678107	NA	Sensitivity
resint_LV Surface Area, ES	output.14.ARG2.Oncology_II.txt	Weighted mode	3	-0.0260174	0.0541113	0.678109	NA	Sensitivity
resint_LV Surface Area, ED	output.4.ART3.Cardiometabolic.txt	Simple mode	22	0.0162856	0.0386939	0.678117	NA	Sensitivity
resint_LV Surface Area, ES	output.9.KYAT1.Cardiometabolic.txt	MR Egger	6	-0.0189383	0.0423862	0.678142	NA	Sensitivity
resint_LVEDV	output.17.CA4.Cardiometabolic.txt	Weighted mode	9	-0.00594918	0.013817	0.678145	NA	Sensitivity
resint_LV Surface Area, ED	output.1.SPRR3.Neurology_II.txt	Weighted median	11	0.00778452	0.0187582	0.678147	NA	Sensitivity
resint_LVM	output.10.GRK5.Cardiometabolic.txt	Weighted median	4	0.00798721	0.0192467	0.678149	NA	Sensitivity
resint_LVEDV	output.6.ULBP2.Neurology.txt	Weighted median	43	0.00366578	0.00883357	0.678154	NA	Sensitivity
resint_LVEF	output.1.CTBS.Inflammation_II.txt	Weighted median	24	-0.00344547	0.00830285	0.678161	NA	Sensitivity
resint_LVM	output.1.NFASC.Inflammation.txt	Weighted median	21	0.00516858	0.0124557	0.678174	NA	Sensitivity
resint_LV Surface Area, ES	output.16.HSBP1.Cardiometabolic_II.txt	MR Egger	45	-0.00432002	0.01034	0.678176	NA	Sensitivity
resint_LV Surface Area, ES	output.7.EPHA1.Inflammation.txt	Weighted mode	9	-0.00830562	0.0192921	0.678182	NA	Sensitivity
resint_LV Sphericity, ES	output.3.FHIT.Neurology.txt	Weighted median	4	-0.0163014	0.0392871	0.678193	NA	Sensitivity
resint_LVESV	output.5.CSF2.Cardiometabolic_II.txt	Simple mode	4	0.01599	0.0349319	0.678252	NA	Sensitivity
resint_LV Surface Area, ES	output.6.SNX9.Cardiometabolic.txt	MR Egger	3	-0.111059	0.200727	0.678278	NA	Sensitivity
resint_LV Surface Area, ED	output.13.ITGBL1.Cardiometabolic_II.txt	Simple mode	36	-0.00897544	0.021457	0.678285	NA	Sensitivity
resint_LV Sphericity, ED	output.19.ACP5.Cardiometabolic.txt	MR Egger	22	-0.00658188	0.0156364	0.678293	NA	Sensitivity
resint_LVM	output.1.ECE1.Neurology.txt	MR Egger	5	0.0141207	0.0308534	0.6783	NA	Sensitivity
resint_SV_LV	output.1.CD46.Cardiometabolic.txt	MR Egger	3	-0.483424	0.873829	0.678306	NA	Sensitivity
resint_LV Surface Area, ED	output.14.DLK1.Cardiometabolic.txt	MR Egger	44	-0.00584459	0.013993	0.67831	NA	Sensitivity
resint_LVM	output.16.BOLA2_BOLA2B.Cardiometabolic_II.txt	Weighted mode	4	-0.0266423	0.0582169	0.678321	NA	Sensitivity
resint_SV_LV	output.1.SLAMF6.Oncology.txt	MR Egger	5	0.0290932	0.0635755	0.678335	NA	Sensitivity
resint_LVEDV	output.1.BCL2L15.Inflammation_II.txt	MR Egger	5	0.0296141	0.0647165	0.678348	NA	Sensitivity
resint_SV_LV	output.21.FAM3B.Oncology.txt	Simple mode	27	0.0101491	0.0241977	0.678353	NA	Sensitivity
resint_LVESV	output.7.MET.Cardiometabolic.txt	Weighted mode	10	-0.0212325	0.0495512	0.678362	NA	Sensitivity
resint_LVM	output.12.C1RL.Inflammation_II.txt	MR Egger	32	0.00440785	0.0105258	0.678371	NA	Sensitivity
resint_LV Sphericity, ES	output.1.LEFTY2.Oncology.txt	MR Egger	80	0.00353338	0.00848904	0.678386	NA	Sensitivity
resint_LVM	output.19.CAPS.Neurology_II.txt	MR Egger	6	-0.0129767	0.029069	0.678402	NA	Sensitivity
resint_LVESV	output.11.THY1.Neurology.txt	Weighted mode	20	0.00487885	0.011586	0.678408	NA	Sensitivity
resint_LVESV	output.17.GFAP.Oncology.txt	MR Egger	5	-0.0347272	0.0759147	0.678443	NA	Sensitivity
resint_LV Surface Area, ES	output.5.PDZD2.Cardiometabolic_II.txt	Weighted mode	4	-0.0103135	0.022546	0.678447	NA	Sensitivity
resint_LV Sphericity, ES	output.5.VCAN.Neurology.txt	Weighted median	59	0.00302355	0.00729323	0.678457	NA	Sensitivity
resint_LVEDV	output.11.SCGB1A1.Inflammation.txt	Weighted mode	19	-0.0059551	0.014132	0.67846	NA	Sensitivity
resint_LV Surface Area, ES	output.17.CSF3.Inflammation.txt	Weighted median	4	-0.0261883	0.0631768	0.67849	NA	Sensitivity
resint_LV Surface Area, ED	output.3.PODXL2.Oncology.txt	Weighted mode	8	0.0076052	0.0175927	0.678533	NA	Sensitivity
resint_LVM	output.1.CELA3A.Cardiometabolic.txt	MR Egger	8	0.0137464	0.0315762	0.67854	NA	Sensitivity
resint_LV Surface Area, ES	output.15.DNAJA4.Neurology_II.txt	MR Egger	4	-0.0279865	0.0582987	0.678566	NA	Sensitivity
resint_LV Sphericity, ED	output.19.RETN.Cardiometabolic.txt	Weighted mode	10	0.00507107	0.0118429	0.678573	NA	Sensitivity
resint_LVESV	output.17.CCL5.Cardiometabolic.txt	Simple mode	3	0.0132544	0.0276123	0.678586	NA	Sensitivity
resint_LV Sphericity, ED	output.7.CCL26.Inflammation.txt	MR Egger	5	0.00921396	0.0201527	0.678599	NA	Sensitivity
resint_LV Surface Area, ED	output.22.TAFA5.Oncology.txt	Weighted mode	12	0.00894492	0.0210198	0.678644	NA	Sensitivity
resint_LV Sphericity, ED	output.5.IL31RA.Inflammation_II.txt	Weighted mode	51	-0.00292409	0.00701647	0.678648	NA	Sensitivity
resint_LV Sphericity, ES	output.20.WFDC12.Oncology.txt	Simple mode	55	-0.00856024	0.0205496	0.678648	NA	Sensitivity
resint_SV_LV	output.7.NPTX2.Cardiometabolic_II.txt	MR Egger	33	-0.00841557	0.0201213	0.678653	NA	Sensitivity
resint_SV_LV	output.21.CXADR.Inflammation.txt	Simple mode	3	-0.0218491	0.045537	0.678712	NA	Sensitivity
resint_LVEF	output.19.NCAN.Neurology.txt	Weighted mode	7	-0.0126501	0.0290749	0.678713	NA	Sensitivity
resint_LV Surface Area, ES	output.1.CD46.Cardiometabolic.txt	Simple mode	3	0.0254663	0.0530774	0.678719	NA	Sensitivity
resint_LV Sphericity, ED	output.12.BCAT1.Cardiometabolic_II.txt	MR Egger	29	-0.00866311	0.0206889	0.678724	NA	Sensitivity
resint_SV_LV	output.6.RNASET2.Cardiometabolic.txt	MR Egger	26	-0.00615734	0.014685	0.678731	NA	Sensitivity
resint_SV_LV	output.13.TNFRSF19.Oncology.txt	Simple mode	13	-0.0129801	0.0305797	0.678736	NA	Sensitivity
resint_LV Sphericity, ED	output.14.HSPA2.Oncology_II.txt	Weighted median	4	0.0186192	0.0449568	0.678759	NA	Sensitivity
resint_LVEF	output.2.VSNL1.Neurology_II.txt	MR Egger	14	0.0117495	0.0276828	0.678761	NA	Sensitivity
resint_LV Surface Area, ES	output.6.DXO.Neurology_II.txt	Weighted median	11	0.0052552	0.0126901	0.678787	NA	Sensitivity
resint_SV_LV	output.12.ENO2.Neurology.txt	MR Egger	5	-0.0202392	0.0442958	0.67879	NA	Sensitivity
resint_LV Sphericity, ED	output.18.DSG4.Oncology.txt	Weighted median	3	-0.0278809	0.0673373	0.678839	NA	Sensitivity
resint_LV Sphericity, ED	output.16.DPEP2.Oncology.txt	Weighted mode	9	-0.00682638	0.0158927	0.678872	NA	Sensitivity
resint_LVESV	output.8.CRH.Oncology.txt	MR Egger	9	0.00847419	0.0196275	0.678909	NA	Sensitivity
resint_SV_LV	output.1.TTF2.Neurology_II.txt	Simple mode	13	-0.0166713	0.0392986	0.67891	NA	Sensitivity
resint_LVM	output.9.FCN2.Cardiometabolic.txt	Simple mode	56	-0.00673084	0.0161737	0.678912	NA	Sensitivity
resint_LV Surface Area, ED	output.20.OXT.Neurology.txt	Weighted mode	42	0.003553	0.00852244	0.678926	NA	Sensitivity
resint_LV Sphericity, ES	output.13.F10.Inflammation_II.txt	MR Egger	11	0.0120259	0.0281187	0.678933	NA	Sensitivity
resint_SV_LV	output.12.VWF.Cardiometabolic.txt	Simple mode	3	-0.0278752	0.0581474	0.678964	NA	Sensitivity
resint_LVESV	output.19.LAIR2.Neurology.txt	Simple mode	71	0.00712007	0.0171347	0.679022	NA	Sensitivity
resint_LVEF	output.1.EVI5.Inflammation_II.txt	MR Egger	7	0.0605729	0.138006	0.679041	NA	Sensitivity
resint_LV Surface Area, ED	output.20.CTSZ.Cardiometabolic.txt	Weighted mode	6	0.00577696	0.0131625	0.679054	NA	Sensitivity
resint_LV Surface Area, ED	output.15.SMAD3.Oncology_II.txt	Simple mode	10	-0.0155312	0.0363308	0.679066	NA	Sensitivity
resint_LVEF	output.10.SFTPA2.Oncology.txt	Weighted mode	44	0.00261434	0.00627589	0.679066	NA	Sensitivity
resint_SV_LV	output.20.CST5.Neurology.txt	Weighted mode	84	0.00252502	0.00608177	0.679082	NA	Sensitivity
resint_LVEF	output.6.VNN1.Inflammation_II.txt	Weighted median	102	0.00213939	0.00517134	0.679092	NA	Sensitivity
resint_LVM	output.9.PAPPA.Inflammation.txt	MR Egger	3	0.0505617	0.0916721	0.679123	NA	Sensitivity
resint_LV Sphericity, ED	output.1.MAN1A2.Cardiometabolic_II.txt	Simple mode	10	0.0188532	0.0441126	0.67914	NA	Sensitivity
resint_SV_LV	output.9.ALDH1A1.Neurology.txt	Simple mode	3	-0.0339445	0.0708765	0.679243	NA	Sensitivity
resint_LVESV	output.6.SERPINB9.Neurology.txt	Weighted mode	6	-0.0171091	0.0390073	0.679247	NA	Sensitivity
resint_LVM	output.1.SELE.Cardiometabolic.txt	Weighted median	5	0.0208034	0.0503198	0.679296	NA	Sensitivity
resint_LVESV	output.14.ARG2.Oncology_II.txt	Weighted mode	3	-0.0256265	0.0535223	0.679318	NA	Sensitivity
resint_LVM	output.2.PDCD1.Oncology.txt	Simple mode	11	0.0129674	0.0304589	0.67932	NA	Sensitivity
resint_LV Sphericity, ES	output.7.CPA1.Cardiometabolic.txt	Weighted median	3	-0.0108213	0.0261778	0.67933	NA	Sensitivity
resint_LVESV	output.12.CLEC1A.Cardiometabolic.txt	Weighted median	18	-0.00534821	0.0129382	0.679338	NA	Sensitivity
resint_SV_LV	output.9.TLR4.Inflammation_II.txt	MR Egger	4	0.026338	0.0550152	0.679353	NA	Sensitivity
resint_LVEDV	output.19.SIGLEC7.Cardiometabolic.txt	Weighted mode	12	0.00534341	0.0125871	0.679375	NA	Sensitivity
resint_LVEDV	output.1.TNFRSF9.Neurology.txt	Weighted mode	5	0.0151603	0.0340737	0.679387	NA	Sensitivity
resint_LVEF	output.2.METAP1D.Inflammation.txt	MR Egger	4	-0.0274648	0.057381	0.679414	NA	Sensitivity
resint_LV Sphericity, ED	output.15.CILP.Cardiometabolic_II.txt	Weighted median	9	0.00674075	0.0163122	0.679435	NA	Sensitivity
resint_LV Sphericity, ED	output.5.IQGAP2.Oncology.txt	MR Egger	3	-0.0759675	0.137911	0.679468	NA	Sensitivity
resint_LV Sphericity, ED	output.21.CSTB.Cardiometabolic.txt	Weighted median	80	0.0025463	0.00616283	0.679481	NA	Sensitivity
resint_LV Sphericity, ES	output.3.TDGF1.Neurology.txt	MR Egger	80	0.00207605	0.00500616	0.679501	NA	Sensitivity
resint_LVEDV	output.5.SPINK6.Oncology.txt	Weighted mode	20	-0.00527597	0.0125746	0.679504	NA	Sensitivity
resint_LVEDV	output.1.SERPINC1.Inflammation_II.txt	MR Egger	5	-0.024541	0.0538419	0.679505	NA	Sensitivity
resint_LV Sphericity, ED	output.9.ALDH1A1.Neurology.txt	MR Egger	3	-0.235693	0.427951	0.679515	NA	Sensitivity
resint_SV_LV	output.6.ENPP5.Inflammation.txt	Weighted mode	80	0.00221548	0.00534432	0.679596	NA	Sensitivity
resint_LVESV	output.3.SERPINI2.Oncology_II.txt	Weighted median	19	0.00566	0.0137049	0.679614	NA	Sensitivity
resint_LVEDV	output.1.ECE1.Neurology.txt	MR Egger	5	0.0139854	0.030695	0.679616	NA	Sensitivity
resint_SV_LV	output.6.C2.Cardiometabolic.txt	Weighted median	17	0.00451957	0.0109446	0.679643	NA	Sensitivity
resint_LVESV	output.19.SIGLEC9.Oncology.txt	Weighted mode	30	0.0034501	0.00827072	0.679644	NA	Sensitivity
resint_LVESV	output.6.TNXB.Neurology.txt	Weighted mode	29	-0.00377295	0.00904142	0.679644	NA	Sensitivity
resint_LV Sphericity, ES	output.19.KLK10.Oncology.txt	MR Egger	26	0.00484107	0.0115815	0.679663	NA	Sensitivity
resint_LV Surface Area, ES	output.3.HEG1.Inflammation_II.txt	Simple mode	4	-0.0219086	0.0480943	0.679674	NA	Sensitivity
resint_LV Sphericity, ED	output.4.GNPDA2.Inflammation_II.txt	Weighted mode	14	0.00858243	0.0203222	0.679693	NA	Sensitivity
resint_LVEDV	output.17.CHAD.Inflammation_II.txt	MR Egger	3	0.0142998	0.025982	0.679697	NA	Sensitivity
resint_LV Surface Area, ED	output.1.BCAN.Neurology.txt	Weighted median	6	-0.00854344	0.0206946	0.679728	NA	Sensitivity
resint_LVEF	output.3.PODXL2.Oncology.txt	Weighted median	8	0.00693375	0.0167964	0.679744	NA	Sensitivity
resint_LVEF	output.21.CRYZL1.Cardiometabolic_II.txt	Simple mode	3	0.018407	0.0385086	0.6798	NA	Sensitivity
resint_LVEF	output.6.CD2AP.Cardiometabolic.txt	Weighted median	9	-0.00645974	0.0156516	0.679812	NA	Sensitivity
resint_SV_LV	output.5.OSMR.Cardiometabolic.txt	Weighted mode	50	-0.00303078	0.00730104	0.679869	NA	Sensitivity
resint_LVEDV	output.3.IL17RB.Inflammation.txt	Weighted mode	68	-0.00210539	0.00508009	0.679877	NA	Sensitivity
resint_LVEF	output.8.EPPK1.Cardiometabolic_II.txt	Weighted median	50	0.00440524	0.0106766	0.679894	NA	Sensitivity
resint_LVESV	output.5.ADAMTS16.Cardiometabolic.txt	Weighted mode	12	0.0157937	0.0372738	0.679937	NA	Sensitivity
resint_LVEDV	output.8.NBN.Inflammation.txt	Weighted mode	3	0.0264467	0.0553561	0.679946	NA	Sensitivity
resint_LV Sphericity, ES	output.7.EPHA1.Inflammation.txt	MR Egger	9	0.0162425	0.0377571	0.679995	NA	Sensitivity
resint_LVM	output.6.LRP11.Cardiometabolic.txt	Simple mode	66	0.00789398	0.0190525	0.679998	NA	Sensitivity
resint_LVEDV	output.7.ESYT2.Neurology_II.txt	Simple mode	4	0.0144265	0.0317064	0.680015	NA	Sensitivity
resint_LVEDV	output.17.CCL7.Inflammation.txt	MR Egger	3	-0.0682161	0.1241	0.680034	NA	Sensitivity
resint_LV Sphericity, ES	output.14.ENTPD5.Cardiometabolic.txt	Weighted median	22	0.0041823	0.0101414	0.680047	NA	Sensitivity
resint_LVEF	output.10.LYZL2.Oncology_II.txt	MR Egger	4	0.013755	0.0288017	0.680053	NA	Sensitivity
resint_LV Surface Area, ED	output.19.GP6.Neurology.txt	MR Egger	6	-0.0163988	0.0369411	0.68006	NA	Sensitivity
resint_LV Surface Area, ES	output.4.NAAA.Neurology.txt	Weighted mode	67	-0.00293639	0.00708984	0.680093	NA	Sensitivity
resint_LVEF	output.11.PTS.Neurology.txt	MR Egger	3	-0.0723426	0.131664	0.680149	NA	Sensitivity
resint_LV Surface Area, ED	output.6.ENPP5.Inflammation.txt	Weighted median	80	0.00247933	0.00601468	0.680183	NA	Sensitivity
resint_LVESV	output.1.REG4.Inflammation.txt	MR Egger	9	-0.0113541	0.0264127	0.680212	NA	Sensitivity
resint_LVESV	output.17.FAM20A.Cardiometabolic_II.txt	Weighted mode	15	0.00652873	0.0155116	0.680222	NA	Sensitivity
resint_LV Surface Area, ES	output.5.IL31RA.Inflammation_II.txt	Weighted mode	51	-0.00271321	0.00654448	0.680223	NA	Sensitivity
resint_LV Sphericity, ED	output.8.IMPA1.Neurology.txt	Weighted mode	7	-0.010375	0.0239673	0.680228	NA	Sensitivity
resint_LVESV	output.3.ALCAM.Cardiometabolic.txt	Weighted mode	8	0.0135979	0.0316393	0.680277	NA	Sensitivity
resint_SV_LV	output.2.SERPINE2.Cardiometabolic_II.txt	MR Egger	41	0.00473669	0.0114089	0.680288	NA	Sensitivity
resint_LV Sphericity, ES	output.14.RNASE10.Cardiometabolic_II.txt	Simple mode	57	-0.00689521	0.0166472	0.680313	NA	Sensitivity
resint_LVEDV	output.1.CA6.Neurology.txt	Simple mode	55	-0.0108684	0.0262352	0.680317	NA	Sensitivity
resint_LV Sphericity, ED	output.1.PRELP.Inflammation.txt	MR Egger	17	0.00505345	0.0120277	0.680331	NA	Sensitivity
resint_LVEF	output.9.NOTCH1.Cardiometabolic.txt	Weighted median	5	-0.020359	0.0494163	0.680347	NA	Sensitivity
resint_SV_LV	output.7.DPP6.Oncology.txt	Weighted mode	5	0.00864001	0.0194836	0.68037	NA	Sensitivity
resint_LV Surface Area, ES	output.4.CYTL1.Cardiometabolic_II.txt	Weighted median	21	0.00376835	0.00914875	0.680414	NA	Sensitivity
resint_LV Sphericity, ED	output.7.C7orf50.Neurology_II.txt	Weighted mode	16	0.0043597	0.0103799	0.68043	NA	Sensitivity
resint_LVESV	output.14.SERPINA11.Cardiometabolic.txt	Simple mode	56	0.00904727	0.0218497	0.680434	NA	Sensitivity
resint_LV Surface Area, ES	output.6.TNF.Oncology.txt	Simple mode	5	0.0287734	0.0649202	0.680529	NA	Sensitivity
resint_SV_LV	output.14.CRIP2.Neurology.txt	MR Egger	5	0.0409753	0.0902176	0.680544	NA	Sensitivity
resint_LV Sphericity, ED	output.11.CD5.Oncology.txt	Weighted median	9	0.0125121	0.0303908	0.680555	NA	Sensitivity
resint_LV Sphericity, ED	output.6.PI16.Inflammation_II.txt	MR Egger	18	0.0116845	0.0278669	0.680573	NA	Sensitivity
resint_LVESV	output.18.CDH2.Cardiometabolic.txt	MR Egger	5	0.0442209	0.0973746	0.680577	NA	Sensitivity
resint_LV Sphericity, ED	output.9.NPDC1.Cardiometabolic.txt	Weighted median	3	-0.0163308	0.0396693	0.680579	NA	Sensitivity
resint_LVEDV	output.11.CAT.Inflammation_II.txt	Weighted mode	6	0.0115627	0.026483	0.680606	NA	Sensitivity
resint_LVM	output.2.IMMT.Oncology_II.txt	MR Egger	4	-0.0540386	0.113376	0.680622	NA	Sensitivity
resint_LV Sphericity, ED	output.5.ITGA2.Inflammation_II.txt	Weighted median	65	-0.00332982	0.0080904	0.68065	NA	Sensitivity
resint_LVEDV	output.11.LSP1.Inflammation.txt	Simple mode	5	0.0199716	0.0450814	0.680662	NA	Sensitivity
resint_LV Sphericity, ES	output.14.CHGA.Cardiometabolic_II.txt	MR Egger	4	0.0331811	0.069627	0.680668	NA	Sensitivity
resint_LV Sphericity, ED	output.3.FHIT.Neurology.txt	MR Egger	4	0.0387607	0.0813375	0.680676	NA	Sensitivity
resint_LV Surface Area, ES	output.9.RECK.Cardiometabolic_II.txt	Weighted mode	8	-0.00910481	0.0212142	0.680688	NA	Sensitivity
resint_LVEDV	output.7.C7orf50.Neurology_II.txt	MR Egger	16	-0.00780239	0.0185667	0.680691	NA	Sensitivity
resint_SV_LV	output.7.ESYT2.Neurology_II.txt	Simple mode	4	0.0143238	0.0315567	0.680721	NA	Sensitivity
resint_LV Surface Area, ES	output.8.ANGPT2.Oncology.txt	Simple mode	5	0.016629	0.0375481	0.680754	NA	Sensitivity
resint_LVM	output.22.DDT.Cardiometabolic_II.txt	Weighted mode	5	-0.0106119	0.0239638	0.680782	NA	Sensitivity
resint_LV Surface Area, ED	output.6.SOD2.Neurology.txt	MR Egger	4	-0.0472659	0.0992249	0.68079	NA	Sensitivity
resint_LV Surface Area, ES	output.7.NPTX2.Cardiometabolic_II.txt	MR Egger	33	0.00852973	0.0205407	0.680811	NA	Sensitivity
resint_LV Sphericity, ED	output.3.CCDC80.Cardiometabolic.txt	MR Egger	4	-0.0901164	0.189207	0.68083	NA	Sensitivity
resint_LVM	output.1.SDCCAG8.Oncology_II.txt	MR Egger	5	-0.06208	0.136832	0.680857	NA	Sensitivity
resint_LV Sphericity, ES	output.17.GRN.Neurology.txt	Weighted mode	11	0.00898832	0.0212231	0.680883	NA	Sensitivity
resint_LV Sphericity, ES	output.1.LEPR.Cardiometabolic.txt	MR Egger	10	0.0247583	0.0580309	0.68089	NA	Sensitivity
resint_SV_LV	output.1.CELA3A.Cardiometabolic.txt	Simple mode	8	-0.0185714	0.0433024	0.680903	NA	Sensitivity
resint_LV Surface Area, ES	output.19.KLK7.Inflammation_II.txt	Weighted mode	10	-0.0044578	0.0104921	0.680908	NA	Sensitivity
resint_LVM	output.2.REG1A.Cardiometabolic.txt	Simple mode	20	0.0109838	0.0263016	0.680915	NA	Sensitivity
resint_LVM	output.1.NFASC.Inflammation.txt	MR Egger	21	0.00616109	0.0147562	0.680975	NA	Sensitivity
resint_LV Sphericity, ED	output.1.UROD.Inflammation_II.txt	Weighted median	28	0.00462258	0.0112436	0.680978	NA	Sensitivity
resint_LVM	output.1.CFHR4.Inflammation_II.txt	MR Egger	98	-0.00313416	0.00760051	0.680993	NA	Sensitivity
resint_LVM	output.10.TCTN3.Cardiometabolic_II.txt	Weighted median	62	-0.00312732	0.00760757	0.681014	NA	Sensitivity
resint_LVEDV	output.16.TNFRSF17.Inflammation_II.txt	MR Egger	5	-0.0510267	0.112533	0.681023	NA	Sensitivity
resint_SV_LV	output.19.AZU1.Cardiometabolic.txt	Simple mode	7	-0.0157621	0.0365198	0.681106	NA	Sensitivity
resint_LV Surface Area, ED	output.1.SPRR3.Neurology_II.txt	Weighted mode	11	0.00767443	0.0181347	0.681113	NA	Sensitivity
resint_SV_LV	output.4.HPSE.Cardiometabolic_II.txt	MR Egger	4	-0.0217203	0.0456513	0.68113	NA	Sensitivity
resint_LVESV	output.14.MAP4K5.Neurology.txt	Weighted mode	5	-0.0105925	0.0239502	0.681153	NA	Sensitivity
resint_LV Sphericity, ES	output.19.CEACAM8.Cardiometabolic.txt	Weighted median	5	-0.0145491	0.0354113	0.681175	NA	Sensitivity
resint_LV Surface Area, ED	output.1.TNFRSF1B.Neurology.txt	Weighted median	7	-0.0116855	0.0284441	0.681203	NA	Sensitivity
resint_LV Sphericity, ES	output.17.SDK2.Inflammation_II.txt	Weighted mode	28	-0.00378251	0.00910936	0.681252	NA	Sensitivity
resint_LV Sphericity, ES	output.19.KLK1.Oncology.txt	Weighted median	14	0.00532821	0.012973	0.681281	NA	Sensitivity
resint_LVEDV	output.11.ZBTB16.Oncology.txt	MR Egger	10	0.00965486	0.0226634	0.68133	NA	Sensitivity
resint_LVESV	output.2.IL1RN.Inflammation.txt	Simple mode	11	0.016543	0.0391197	0.681331	NA	Sensitivity
resint_LV Sphericity, ES	output.18.DSC2.Neurology.txt	Simple mode	8	0.0153535	0.0358521	0.681341	NA	Sensitivity
resint_LV Surface Area, ED	output.11.AMPD3.Neurology_II.txt	Weighted median	11	-0.00595314	0.0144985	0.681364	NA	Sensitivity
resint_LVESV	output.16.CTRB1.Neurology.txt	Weighted mode	48	-0.00277568	0.00671944	0.681425	NA	Sensitivity
resint_SV_LV	output.10.APBB1IP.Oncology.txt	Weighted median	6	0.00826156	0.020126	0.681446	NA	Sensitivity
resint_LV Sphericity, ED	output.6.VNN1.Inflammation_II.txt	Weighted median	102	0.00217218	0.00529213	0.681472	NA	Sensitivity
resint_LVEDV	output.1.ATP5IF1.Inflammation.txt	Weighted median	3	-0.0181161	0.0441377	0.681479	NA	Sensitivity
resint_LV Sphericity, ED	output.6.MDGA1.Neurology.txt	Simple mode	119	-0.00591257	0.0143711	0.68151	NA	Sensitivity
resint_SV_LV	output.3.FAM3D.Oncology_II.txt	Weighted median	16	-0.00671606	0.0163645	0.68151	NA	Sensitivity
resint_SV_LV	output.11.TMPRSS5.Neurology.txt	Weighted median	90	0.0024904	0.0060683	0.681517	NA	Sensitivity
resint_LVEDV	output.4.FGA.Inflammation_II.txt	Weighted median	4	-0.0102915	0.0250808	0.681561	NA	Sensitivity
resint_LVEF	output.11.MMP13.Neurology.txt	MR Egger	3	0.101912	0.18646	0.681561	NA	Sensitivity
resint_LV Surface Area, ES	output.14.HSPA2.Oncology_II.txt	Weighted median	4	0.0162989	0.039721	0.681561	NA	Sensitivity
resint_LV Surface Area, ED	output.2.CRYGD.Neurology_II.txt	MR Egger	60	0.00362941	0.0088007	0.681566	NA	Sensitivity
resint_LV Sphericity, ES	output.5.MOCS2.Inflammation_II.txt	MR Egger	47	0.00492961	0.0119371	0.681593	NA	Sensitivity
resint_LV Surface Area, ES	output.15.ISLR2.Neurology.txt	MR Egger	18	0.015701	0.0375805	0.681649	NA	Sensitivity
resint_LV Surface Area, ES	output.9.TNFSF8.Cardiometabolic_II.txt	Simple mode	6	-0.0189083	0.0434611	0.681655	NA	Sensitivity
resint_LVESV	output.12.LAG3.Oncology.txt	Simple mode	5	-0.0183467	0.0415593	0.681695	NA	Sensitivity
resint_SV_LV	output.1.REN.Cardiometabolic.txt	MR Egger	4	0.0162919	0.0343122	0.681717	NA	Sensitivity
resint_SV_LV	output.3.BOC.Cardiometabolic.txt	Weighted mode	10	-0.00892592	0.0210703	0.681784	NA	Sensitivity
resint_LV Sphericity, ED	output.6.EZR.Neurology.txt	Weighted mode	4	0.0219134	0.0484555	0.681796	NA	Sensitivity
resint_LV Sphericity, ED	output.4.ADH1B.Inflammation_II.txt	Weighted mode	5	-0.0143217	0.0324529	0.681797	NA	Sensitivity
resint_LV Sphericity, ES	output.13.OLFM4.Inflammation_II.txt	Simple mode	70	-0.00755727	0.0183543	0.681803	NA	Sensitivity
resint_LV Sphericity, ED	output.8.CCN3.Cardiometabolic.txt	Simple mode	30	0.0167291	0.0403936	0.68181	NA	Sensitivity
resint_LVM	output.19.LILRA5.Cardiometabolic.txt	Weighted mode	14	-0.00686776	0.0163783	0.681828	NA	Sensitivity
resint_LV Sphericity, ES	output.2.ALPP.Oncology.txt	Simple mode	54	0.00940838	0.0228249	0.681857	NA	Sensitivity
resint_LV Sphericity, ES	output.2.ADAM23.Inflammation.txt	Weighted mode	47	0.0023857	0.0057834	0.681883	NA	Sensitivity
resint_SV_LV	output.12.LTBR.Inflammation.txt	Weighted median	11	-0.00584922	0.0142704	0.68189	NA	Sensitivity
resint_LV Surface Area, ED	output.4.CTSO.Inflammation.txt	Simple mode	6	0.0172615	0.0397088	0.6819	NA	Sensitivity
resint_LVM	output.6.THBS2.Neurology.txt	Weighted mode	27	-0.0048514	0.0117043	0.681911	NA	Sensitivity
resint_LVEF	output.14.SERPINA11.Cardiometabolic.txt	Weighted mode	56	-0.00291565	0.00707643	0.681924	NA	Sensitivity
resint_LV Sphericity, ES	output.19.KLK4.Oncology.txt	MR Egger	34	0.0051396	0.0124267	0.68193	NA	Sensitivity
resint_LV Surface Area, ES	output.3.GASK1A.Cardiometabolic_II.txt	Weighted median	80	-0.00266355	0.00649924	0.681935	NA	Sensitivity
resint_LV Surface Area, ES	output.6.MLN.Inflammation.txt	MR Egger	34	-0.00846351	0.0204637	0.681935	NA	Sensitivity
resint_LVEF	output.1.BCAN.Neurology.txt	Simple mode	6	0.0172019	0.0395767	0.681938	NA	Sensitivity
resint_LV Surface Area, ES	output.12.WIF1.Oncology.txt	Weighted mode	7	-0.010363	0.0240787	0.681949	NA	Sensitivity
resint_LVEF	output.14.ARG2.Oncology_II.txt	MR Egger	3	0.0326403	0.0598068	0.681955	NA	Sensitivity
resint_LVEDV	output.9.FBP1.Cardiometabolic.txt	Weighted mode	8	0.00374541	0.00876454	0.681972	NA	Sensitivity
resint_LV Sphericity, ED	output.6.PLG.Inflammation_II.txt	Simple mode	39	-0.00699332	0.0169357	0.681976	NA	Sensitivity
resint_LVEDV	output.7.CPVL.Oncology.txt	Weighted median	54	0.0027913	0.00681201	0.681981	NA	Sensitivity
resint_LVESV	output.12.IGFBP6.Cardiometabolic.txt	Weighted mode	4	-0.0214216	0.0474028	0.68201	NA	Sensitivity
resint_LVESV	output.16.LCAT.Inflammation_II.txt	MR Egger	5	-0.0405241	0.0896755	0.682016	NA	Sensitivity
resint_SV_LV	output.16.PMM2.Cardiometabolic_II.txt	Weighted median	3	-0.00841603	0.0205413	0.682016	NA	Sensitivity
resint_LVM	output.4.GNPDA2.Inflammation_II.txt	Simple mode	14	-0.0128531	0.0306734	0.682036	NA	Sensitivity
resint_LV Surface Area, ED	output.19.CAPS.Neurology_II.txt	Weighted mode	6	-0.0117996	0.0271585	0.682057	NA	Sensitivity
resint_LV Surface Area, ES	output.22.TCN2.Cardiometabolic.txt	MR Egger	61	0.00454582	0.0110424	0.682074	NA	Sensitivity
resint_SV_LV	output.2.DBI.Neurology.txt	Weighted median	15	0.00701726	0.0171316	0.682092	NA	Sensitivity
resint_LVEDV	output.11.TCN1.Inflammation_II.txt	MR Egger	36	0.00427411	0.0103459	0.682111	NA	Sensitivity
resint_LVEF	output.1.HDGF.Oncology.txt	Simple mode	98	-0.00648666	0.0157897	0.682114	NA	Sensitivity
resint_LV Surface Area, ES	output.2.ERBB4.Oncology.txt	Weighted mode	15	-0.00936468	0.0223908	0.682118	NA	Sensitivity
resint_LVESV	output.20.ADA.Inflammation.txt	Weighted mode	30	-0.00309108	0.00747196	0.682145	NA	Sensitivity
resint_LV Sphericity, ES	output.16.DPEP2.Oncology.txt	Weighted mode	9	0.00627488	0.0147707	0.682163	NA	Sensitivity
resint_LVESV	output.19.CEACAM5.Oncology.txt	Weighted mode	14	-0.00478368	0.0114218	0.682183	NA	Sensitivity
resint_LVESV	output.10.VSIR.Cardiometabolic.txt	Weighted mode	19	-0.00590358	0.0141854	0.682204	NA	Sensitivity
resint_LVEF	output.1.LMOD1.Cardiometabolic_II.txt	Simple mode	7	0.0217187	0.0505105	0.682221	NA	Sensitivity
resint_LV Sphericity, ED	output.3.DCBLD2.Oncology.txt	Simple mode	13	0.0101314	0.0241495	0.682241	NA	Sensitivity
resint_LV Surface Area, ES	output.10.MGMT.Inflammation.txt	Weighted mode	37	0.00413663	0.0100229	0.682261	NA	Sensitivity
resint_LV Surface Area, ED	output.19.DKKL1.Oncology.txt	Weighted mode	112	0.0016595	0.00404307	0.682263	NA	Sensitivity
resint_LV Surface Area, ES	output.22.TYMP.Cardiometabolic.txt	Simple mode	3	0.0165508	0.0349319	0.682326	NA	Sensitivity
resint_LV Sphericity, ED	output.8.CCN4.Oncology.txt	Simple mode	47	0.0102256	0.024827	0.682345	NA	Sensitivity
resint_LVM	output.14.ENTPD5.Cardiometabolic.txt	Simple mode	22	-0.00848125	0.0204368	0.682352	NA	Sensitivity
resint_LVEDV	output.1.PARK7.Neurology.txt	MR Egger	3	0.0412746	0.0757444	0.682369	NA	Sensitivity
resint_LVEF	output.10.GFRA1.Oncology.txt	Weighted mode	10	0.00827951	0.0195835	0.682379	NA	Sensitivity
resint_SV_LV	output.22.CRELD2.Inflammation.txt	Weighted mode	16	-0.00446566	0.0107025	0.682404	NA	Sensitivity
resint_SV_LV	output.13.IL17D.Inflammation.txt	Simple mode	28	-0.0138155	0.0333998	0.682405	NA	Sensitivity
resint_LV Surface Area, ES	output.1.PTPRC.Cardiometabolic_II.txt	Weighted mode	9	0.00820532	0.019331	0.682411	NA	Sensitivity
resint_LV Surface Area, ES	output.1.CTSE.Inflammation_II.txt	MR Egger	13	-0.0129279	0.0307644	0.682413	NA	Sensitivity
resint_SV_LV	output.21.IFNAR1.Oncology_II.txt	MR Egger	29	0.00577635	0.0139664	0.682441	NA	Sensitivity
resint_LV Sphericity, ED	output.3.TFRC.Cardiometabolic.txt	Weighted median	52	0.0036122	0.00882956	0.682464	NA	Sensitivity
resint_LV Sphericity, ED	output.11.MMP7.Cardiometabolic.txt	Weighted mode	14	0.00639722	0.0152911	0.682511	NA	Sensitivity
resint_SV_LV	output.16.WFIKKN1.Neurology.txt	Weighted median	11	-0.00716361	0.0175139	0.682521	NA	Sensitivity
resint_LVESV	output.3.HEG1.Inflammation_II.txt	Simple mode	4	-0.0225428	0.0499739	0.682535	NA	Sensitivity
resint_LV Surface Area, ED	output.9.DBH.Inflammation_II.txt	Simple mode	78	-0.00619412	0.0150873	0.682542	NA	Sensitivity
resint_LV Surface Area, ES	output.7.ACHE.Inflammation_II.txt	MR Egger	30	-0.00640399	0.0154957	0.682554	NA	Sensitivity
resint_LV Surface Area, ED	output.5.SPINK6.Oncology.txt	Weighted median	20	-0.00521203	0.012744	0.682555	NA	Sensitivity
resint_LV Surface Area, ES	output.9.GSN.Inflammation_II.txt	Weighted median	6	0.0100935	0.02468	0.682558	NA	Sensitivity
resint_LVM	output.19.KLK10.Oncology.txt	MR Egger	26	0.00433687	0.0104761	0.682567	NA	Sensitivity
resint_LVEF	output.17.CA4.Cardiometabolic.txt	MR Egger	9	0.00924069	0.0216676	0.68257	NA	Sensitivity
resint_LVESV	output.12.IGFBP6.Cardiometabolic.txt	MR Egger	4	0.116304	0.245725	0.682623	NA	Sensitivity
resint_SV_LV	output.5.SIL1.Cardiometabolic_II.txt	MR Egger	4	0.0944894	0.199649	0.682642	NA	Sensitivity
resint_LV Surface Area, ES	output.9.GRHPR.Cardiometabolic_II.txt	Weighted median	13	-0.00730954	0.0178781	0.682647	NA	Sensitivity
resint_LVEF	output.12.TSPAN8.Oncology_II.txt	Simple mode	45	0.0143318	0.0348229	0.682658	NA	Sensitivity
resint_LV Surface Area, ES	output.6.CLPS.Neurology.txt	Weighted median	67	-0.00345628	0.00845455	0.682681	NA	Sensitivity
resint_LV Surface Area, ED	output.6.TRIM40.Neurology_II.txt	MR Egger	12	-0.0185073	0.0439641	0.682686	NA	Sensitivity
resint_LVESV	output.6.IFNGR1.Inflammation.txt	Weighted median	4	-0.0107163	0.0262146	0.682693	NA	Sensitivity
resint_LVESV	output.5.THBS4.Cardiometabolic.txt	Weighted median	11	-0.00738927	0.0180763	0.6827	NA	Sensitivity
resint_LV Sphericity, ES	output.22.TYMP.Cardiometabolic.txt	Weighted mode	3	-0.0120738	0.0255207	0.682751	NA	Sensitivity
resint_SV_LV	output.16.IL34.Neurology.txt	Weighted mode	44	0.00252587	0.00613983	0.68283	NA	Sensitivity
resint_LV Surface Area, ED	output.6.GLO1.Cardiometabolic.txt	Simple mode	19	-0.016213	0.0390439	0.682866	NA	Sensitivity
resint_LVESV	output.14.WARS.Neurology.txt	MR Egger	10	0.0119656	0.0282333	0.68287	NA	Sensitivity
resint_SV_LV	output.10.CDH23.Neurology_II.txt	MR Egger	3	0.0304338	0.0559577	0.682884	NA	Sensitivity
resint_LVESV	output.7.ELN.Cardiometabolic_II.txt	MR Egger	3	-0.0507372	0.0932947	0.6829	NA	Sensitivity
resint_LVM	output.19.CAPS.Neurology_II.txt	Simple mode	6	-0.0136833	0.0315858	0.682914	NA	Sensitivity
resint_LVEDV	output.11.MDK.Oncology.txt	Weighted mode	3	0.0101223	0.0214104	0.682944	NA	Sensitivity
resint_LVM	output.3.ITIH3.Cardiometabolic.txt	MR Egger	22	-0.0106948	0.0258051	0.682958	NA	Sensitivity
resint_LV Surface Area, ES	output.1.CD1C.Oncology.txt	Simple mode	8	0.0151777	0.0356357	0.682962	NA	Sensitivity
resint_LV Surface Area, ED	output.1.GPA33.Oncology.txt	MR Egger	3	0.0187469	0.0344804	0.682969	NA	Sensitivity
resint_LV Sphericity, ES	output.7.LAMB1.Cardiometabolic_II.txt	Weighted mode	58	0.00415424	0.0101211	0.683011	NA	Sensitivity
resint_LV Sphericity, ED	output.11.APOA1.Inflammation_II.txt	Simple mode	3	-0.0322159	0.068165	0.683041	NA	Sensitivity
resint_LV Sphericity, ED	output.8.CRH.Oncology.txt	MR Egger	9	0.00903882	0.02123	0.68307	NA	Sensitivity
resint_LVEDV	output.11.UBE2L6.Cardiometabolic_II.txt	MR Egger	10	-0.0195696	0.0462067	0.683071	NA	Sensitivity
resint_LVEDV	output.20.TGM2.Cardiometabolic.txt	MR Egger	3	-0.0513976	0.0945747	0.683085	NA	Sensitivity
resint_LV Sphericity, ES	output.6.CD109.Neurology.txt	Simple mode	100	0.00733473	0.0179135	0.683093	NA	Sensitivity
resint_LVM	output.5.SPINK1.Neurology.txt	Weighted median	29	-0.00446634	0.0109403	0.683093	NA	Sensitivity
resint_LVM	output.14.RNASE6.Inflammation_II.txt	Weighted median	23	-0.00427687	0.0104764	0.683098	NA	Sensitivity
resint_LV Sphericity, ED	output.8.DECR1.Inflammation.txt	MR Egger	3	-0.101713	0.187179	0.683116	NA	Sensitivity
resint_LV Surface Area, ES	output.1.TTF2.Neurology_II.txt	Weighted median	13	0.0050785	0.0124416	0.683135	NA	Sensitivity
resint_LVESV	output.1.C8B.Inflammation_II.txt	Weighted median	45	0.00362804	0.0088883	0.683141	NA	Sensitivity
resint_LVEDV	output.3.IL5RA.Inflammation.txt	Weighted median	26	0.00524925	0.0128611	0.683163	NA	Sensitivity
resint_LV Sphericity, ES	output.1.CRNN.Oncology.txt	MR Egger	30	-0.00374707	0.00908609	0.68319	NA	Sensitivity
