## Supplementary Tables for "Whole-genome sequencing analysis of left ventricular structure and sphericity in 80,000 people" (part 15 of 18)

### Sheet: ST13 - Mendelian randomization (continued)
outcome	exposure	method	nsnp	b	se	pval	adj.pval	Analysis
resint_LVEDV	output.17.BLMH.Cardiometabolic.txt	Simple mode	62	0.00978586	0.023864	0.683193	NA	Sensitivity
resint_LV Sphericity, ES	output.7.PTPRZ1.Cardiometabolic_II.txt	MR Egger	7	0.0184441	0.0426164	0.683197	NA	Sensitivity
resint_LVESV	output.15.NTRK3.Neurology.txt	Weighted median	9	0.0084917	0.0208078	0.683199	NA	Sensitivity
resint_LV Surface Area, ES	output.22.TYMP.Cardiometabolic.txt	Weighted mode	3	0.0115173	0.0243859	0.683236	NA	Sensitivity
resint_LV Surface Area, ED	output.19.FGF21.Oncology.txt	Weighted median	4	0.01451	0.0355599	0.683242	NA	Sensitivity
resint_LV Sphericity, ES	output.7.KEL.Neurology.txt	MR Egger	9	-0.00751393	0.0176588	0.683244	NA	Sensitivity
resint_LV Surface Area, ES	output.6.TRIM40.Neurology_II.txt	Weighted median	12	-0.0077487	0.0189915	0.683268	NA	Sensitivity
resint_LV Sphericity, ED	output.1.EFNA4.Neurology.txt	Weighted median	4	0.0125899	0.030863	0.683325	NA	Sensitivity
resint_LVEDV	output.6.TPMT.Oncology.txt	Weighted median	22	0.00420137	0.0102998	0.683342	NA	Sensitivity
resint_LVM	output.9.PDCD1LG2.Oncology.txt	Weighted median	65	0.00312752	0.00766736	0.683347	NA	Sensitivity
resint_LVEDV	output.19.BLVRB.Neurology.txt	MR Egger	4	0.00993148	0.0210386	0.683377	NA	Sensitivity
resint_LV Surface Area, ES	output.3.TFRC.Cardiometabolic.txt	Weighted mode	52	0.00340787	0.00830801	0.683384	NA	Sensitivity
resint_LV Surface Area, ED	output.4.ODAM.Neurology.txt	Weighted mode	8	0.00573419	0.013483	0.683394	NA	Sensitivity
resint_LVM	output.19.NCR1.Inflammation.txt	Simple mode	8	0.0116704	0.0274426	0.683411	NA	Sensitivity
resint_LV Surface Area, ED	output.7.PCOLCE.Cardiometabolic.txt	MR Egger	4	0.037363	0.0791646	0.683433	NA	Sensitivity
resint_LVM	output.1.ANGPTL7.Oncology.txt	Simple mode	17	-0.00876106	0.0210957	0.683437	NA	Sensitivity
resint_SV_LV	output.7.IGFBP3.Cardiometabolic.txt	Simple mode	48	0.0112609	0.027445	0.683444	NA	Sensitivity
resint_LV Sphericity, ES	output.4.CXCL10.Inflammation.txt	Weighted median	4	-0.00625074	0.0153293	0.683448	NA	Sensitivity
resint_LV Sphericity, ES	output.2.IL18R1.Inflammation.txt	Weighted mode	70	-0.00243923	0.00595695	0.683459	NA	Sensitivity
resint_SV_LV	output.6.IPCEF1.Neurology.txt	Simple mode	3	-0.029465	0.0624412	0.683483	NA	Sensitivity
resint_LV Surface Area, ES	output.2.TP53I3.Inflammation_II.txt	Simple mode	34	0.00785752	0.0191041	0.683511	NA	Sensitivity
resint_LVEDV	output.17.ASGR1.Neurology.txt	Weighted mode	4	0.0147526	0.0328154	0.683521	NA	Sensitivity
resint_LV Sphericity, ES	output.1.IFNLR1.Inflammation.txt	Simple mode	13	0.0142713	0.0341647	0.683529	NA	Sensitivity
resint_SV_LV	output.12.WASHC3.Neurology_II.txt	Weighted mode	3	0.026627	0.0564362	0.68353	NA	Sensitivity
resint_LV Sphericity, ES	output.14.GLRX5.Inflammation_II.txt	Simple mode	3	-0.0209412	0.0443887	0.683553	NA	Sensitivity
resint_LV Sphericity, ED	output.5.HAVCR1.Oncology.txt	Weighted median	54	-0.0040737	0.00999395	0.683555	NA	Sensitivity
resint_LV Sphericity, ED	output.12.LTA4H.Oncology.txt	Weighted mode	3	0.0258535	0.0548049	0.683572	NA	Sensitivity
resint_LVM	output.3.MASP1.Neurology.txt	MR Egger	11	-0.0186175	0.0442149	0.683583	NA	Sensitivity
resint_LVESV	output.6.SOD2.Neurology.txt	MR Egger	4	-0.0366294	0.0776552	0.683598	NA	Sensitivity
resint_LVESV	output.19.LILRB1.Cardiometabolic.txt	Simple mode	52	0.00650788	0.0158772	0.683606	NA	Sensitivity
resint_LV Sphericity, ED	output.15.CA12.Oncology.txt	Weighted median	15	0.00636934	0.01563	0.683636	NA	Sensitivity
resint_SV_LV	output.5.ITGA2.Inflammation_II.txt	Weighted median	65	0.00328927	0.00807206	0.683649	NA	Sensitivity
resint_LV Sphericity, ED	output.16.TNFRSF17.Inflammation_II.txt	Simple mode	5	-0.0217212	0.0495325	0.683651	NA	Sensitivity
resint_LVM	output.11.TREH.Cardiometabolic_II.txt	Simple mode	88	0.00548614	0.0134197	0.683683	NA	Sensitivity
resint_SV_LV	output.6.PI16.Inflammation_II.txt	MR Egger	18	0.01313	0.0316464	0.683726	NA	Sensitivity
resint_LVESV	output.9.SPTLC1.Neurology_II.txt	MR Egger	3	0.0192157	0.0354459	0.683748	NA	Sensitivity
resint_LVEDV	output.3.HYAL1.Cardiometabolic.txt	Weighted mode	6	-0.0066738	0.0154498	0.683759	NA	Sensitivity
resint_LVESV	output.4.PSAPL1.Oncology_II.txt	Weighted mode	41	-0.00335998	0.00818938	0.683787	NA	Sensitivity
resint_LV Sphericity, ED	output.X.ITM2A.Inflammation.txt	Weighted median	3	0.0233916	0.0574354	0.683811	NA	Sensitivity
resint_LVEF	output.1.CR1.Inflammation_II.txt	Simple mode	32	-0.008948	0.0217648	0.683811	NA	Sensitivity
resint_LV Surface Area, ES	output.8.FABP9.Inflammation.txt	MR Egger	3	0.0432385	0.0797809	0.683821	NA	Sensitivity
resint_SV_LV	output.12.CIT.Neurology_II.txt	Weighted mode	3	-0.0373089	0.0791635	0.683842	NA	Sensitivity
resint_LVM	output.20.SPINT3.Oncology_II.txt	Weighted mode	3	0.0495318	0.10511	0.683873	NA	Sensitivity
resint_LVM	output.3.TF.Inflammation_II.txt	Weighted mode	17	-0.00636563	0.0153508	0.683884	NA	Sensitivity
resint_LV Surface Area, ED	output.1.MINDY1.Oncology_II.txt	Weighted mode	4	0.0164065	0.0365418	0.683898	NA	Sensitivity
resint_LV Surface Area, ES	output.15.PRTG.Oncology.txt	Weighted median	45	0.00400726	0.00984248	0.683906	NA	Sensitivity
resint_LV Surface Area, ES	output.11.MMP1.Inflammation.txt	MR Egger	47	0.00559167	0.0136472	0.683948	NA	Sensitivity
resint_LV Sphericity, ES	output.7.NUB1.Inflammation.txt	MR Egger	3	-0.0251981	0.0465206	0.683973	NA	Sensitivity
resint_LVEF	output.9.ADAMTSL2.Cardiometabolic_II.txt	Simple mode	6	0.0217504	0.0503909	0.683986	NA	Sensitivity
resint_LV Surface Area, ED	output.2.GALNT3.Inflammation.txt	Simple mode	37	-0.0124905	0.0304393	0.683988	NA	Sensitivity
resint_LVEDV	output.8.RIDA.Inflammation_II.txt	Simple mode	10	0.017197	0.040901	0.684015	NA	Sensitivity
resint_LV Surface Area, ED	output.7.EPHA1.Inflammation.txt	Weighted mode	9	-0.00817236	0.0193583	0.684023	NA	Sensitivity
resint_LV Sphericity, ED	output.19.CFD.Inflammation_II.txt	Weighted median	12	0.00946094	0.023253	0.684104	NA	Sensitivity
resint_LV Sphericity, ED	output.14.COCH.Cardiometabolic_II.txt	Weighted mode	20	-0.00484613	0.011732	0.68418	NA	Sensitivity
resint_SV_LV	output.1.GPA33.Oncology.txt	Weighted mode	3	0.0127067	0.026995	0.684195	NA	Sensitivity
resint_LV Sphericity, ES	output.7.SUMF2.Neurology.txt	Weighted mode	13	-0.00436381	0.0104704	0.684201	NA	Sensitivity
resint_LV Surface Area, ED	output.12.PSMD9.Oncology.txt	MR Egger	4	0.170803	0.362878	0.684204	NA	Sensitivity
resint_LV Surface Area, ED	output.19.SIGLEC6.Oncology.txt	MR Egger	25	-0.00367471	0.00892089	0.684211	NA	Sensitivity
resint_LV Surface Area, ED	output.9.COL5A1.Inflammation_II.txt	Weighted median	11	-0.00758841	0.0186574	0.684211	NA	Sensitivity
resint_LV Sphericity, ED	output.11.MMP10.Inflammation.txt	Weighted median	24	-0.00495486	0.012184	0.684252	NA	Sensitivity
resint_LVEDV	output.1.TACSTD2.Oncology.txt	Weighted median	61	-0.00276604	0.00680195	0.684262	NA	Sensitivity
resint_SV_LV	output.3.CDCP1.Neurology.txt	Weighted median	12	-0.00726512	0.0178657	0.684264	NA	Sensitivity
resint_LVESV	output.6.MOG.Oncology.txt	Weighted mode	10	-0.00766169	0.0182379	0.684266	NA	Sensitivity
resint_LVESV	output.2.EIF2AK3.Cardiometabolic_II.txt	Simple mode	3	-0.0212908	0.0452433	0.684267	NA	Sensitivity
resint_LVEF	output.10.PNLIPRP1.Neurology_II.txt	Weighted median	11	0.00710254	0.0174668	0.68428	NA	Sensitivity
resint_LV Surface Area, ED	output.14.FUT8.Neurology.txt	MR Egger	64	-0.00255067	0.00624351	0.684291	NA	Sensitivity
resint_LV Surface Area, ES	output.5.GDNF.Neurology.txt	MR Egger	15	0.0106937	0.0257145	0.684295	NA	Sensitivity
resint_LVEDV	output.20.NSFL1C.Neurology.txt	Simple mode	3	0.0317076	0.0673862	0.684297	NA	Sensitivity
resint_LVESV	output.13.IL17D.Inflammation.txt	Simple mode	28	-0.0133091	0.0323813	0.684307	NA	Sensitivity
resint_SV_LV	output.16.CTRB1.Neurology.txt	MR Egger	48	-0.00403939	0.0098723	0.684318	NA	Sensitivity
resint_LV Surface Area, ES	output.8.TNFRSF10B.Neurology.txt	Weighted median	20	-0.00521532	0.0128277	0.684326	NA	Sensitivity
resint_LV Surface Area, ED	output.6.BTN2A1.Inflammation.txt	MR Egger	20	-0.00991942	0.0240068	0.684346	NA	Sensitivity
resint_LV Surface Area, ED	output.6.MDGA1.Neurology.txt	Weighted median	119	-0.00181037	0.00445352	0.684373	NA	Sensitivity
resint_LVEF	output.12.KLRF1.Inflammation_II.txt	Weighted mode	8	-0.00550288	0.0129821	0.684374	NA	Sensitivity
resint_LVEF	output.18.GRP.Cardiometabolic_II.txt	Weighted median	15	0.00518056	0.0127443	0.684376	NA	Sensitivity
resint_LVEDV	output.4.PCDH7.Oncology_II.txt	Weighted median	3	0.0166272	0.0409065	0.684398	NA	Sensitivity
resint_LVEF	output.14.LGMN.Inflammation.txt	MR Egger	16	0.00679831	0.0163811	0.684425	NA	Sensitivity
resint_LV Sphericity, ES	output.4.GNPDA2.Inflammation_II.txt	MR Egger	14	0.00833768	0.0200212	0.684438	NA	Sensitivity
resint_LV Surface Area, ED	output.16.IL32.Inflammation.txt	MR Egger	11	0.00829927	0.0197707	0.684492	NA	Sensitivity
resint_LV Sphericity, ES	output.8.TNFRSF10B.Neurology.txt	Weighted mode	20	-0.0052143	0.0126371	0.684505	NA	Sensitivity
resint_LVESV	output.4.CXCL8.Cardiometabolic.txt	Weighted median	3	-0.0190771	0.0469526	0.684518	NA	Sensitivity
resint_LVEDV	output.16.PRSS53.Neurology_II.txt	Simple mode	97	0.00649612	0.0159402	0.684525	NA	Sensitivity
resint_SV_LV	output.2.SNED1.Cardiometabolic_II.txt	Weighted median	8	0.0113465	0.0279297	0.684559	NA	Sensitivity
resint_LV Surface Area, ED	output.9.PKN3.Oncology_II.txt	Weighted median	4	-0.0117533	0.0289322	0.684569	NA	Sensitivity
resint_LVM	output.4.FAM13A.Oncology_II.txt	Weighted mode	6	0.0113001	0.0262342	0.684594	NA	Sensitivity
resint_LVM	output.5.TXNDC15.Oncology.txt	Weighted median	52	0.00237631	0.00585019	0.684601	NA	Sensitivity
resint_LV Sphericity, ED	output.8.SPAG1.Neurology_II.txt	Simple mode	73	0.0097828	0.0239924	0.68467	NA	Sensitivity
resint_LV Sphericity, ES	output.10.CPXM2.Cardiometabolic_II.txt	Weighted mode	38	-0.00367603	0.00898218	0.68471	NA	Sensitivity
resint_LV Sphericity, ED	output.20.SDC4.Cardiometabolic.txt	Simple mode	7	-0.0209926	0.0492376	0.684723	NA	Sensitivity
resint_LV Surface Area, ES	output.4.KLKB1.Inflammation_II.txt	Simple mode	22	-0.0116085	0.0281965	0.68473	NA	Sensitivity
resint_LV Surface Area, ED	output.17.CCL13.Inflammation.txt	Simple mode	12	0.0143903	0.034519	0.684785	NA	Sensitivity
resint_SV_LV	output.3.CDCP1.Neurology.txt	MR Egger	12	0.0154933	0.0370673	0.684797	NA	Sensitivity
resint_LV Sphericity, ED	output.1.BCL2L15.Inflammation_II.txt	MR Egger	5	-0.026617	0.0594702	0.684808	NA	Sensitivity
resint_LVM	output.20.VSTM2L.Cardiometabolic.txt	Weighted mode	4	0.0133581	0.0298473	0.684821	NA	Sensitivity
resint_LVESV	output.4.SPP1.Cardiometabolic.txt	Weighted mode	7	-0.0181323	0.0425461	0.684843	NA	Sensitivity
resint_LVESV	output.4.CD38.Oncology.txt	MR Egger	33	0.00635689	0.015516	0.684845	NA	Sensitivity
resint_SV_LV	output.14.LTBP2.Cardiometabolic.txt	Weighted median	8	0.015075	0.0371439	0.684849	NA	Sensitivity
resint_LVEF	output.7.PON2.Cardiometabolic.txt	Simple mode	99	0.00551799	0.013557	0.684879	NA	Sensitivity
resint_LV Surface Area, ES	output.4.VEGFC.Oncology.txt	Weighted mode	6	-0.0124468	0.0289271	0.684907	NA	Sensitivity
resint_LVEF	output.11.ASRGL1.Cardiometabolic_II.txt	Simple mode	19	-0.0126267	0.0306174	0.684914	NA	Sensitivity
resint_SV_LV	output.1.IGSF9.Cardiometabolic_II.txt	Weighted mode	6	0.00804466	0.0186989	0.684948	NA	Sensitivity
resint_LVEF	output.8.ANGPT2.Oncology.txt	Weighted mode	5	-0.0112356	0.0257362	0.684957	NA	Sensitivity
resint_SV_LV	output.10.DNMBP.Neurology.txt	Simple mode	5	-0.0157657	0.0361146	0.684972	NA	Sensitivity
resint_LVEF	output.20.SIRPA.Cardiometabolic.txt	Weighted median	90	0.00159044	0.00392035	0.684972	NA	Sensitivity
resint_LV Sphericity, ES	output.15.ACAN.Cardiometabolic.txt	Simple mode	4	0.0283324	0.0633435	0.684993	NA	Sensitivity
resint_LVM	output.5.TGFBI.Cardiometabolic.txt	Simple mode	68	0.0110691	0.0271685	0.684995	NA	Sensitivity
resint_LV Surface Area, ES	output.4.CTSO.Inflammation.txt	Weighted mode	6	-0.00914904	0.0212707	0.685014	NA	Sensitivity
resint_SV_LV	output.19.IL12RB1.Inflammation.txt	MR Egger	21	0.00692437	0.0168113	0.685032	NA	Sensitivity
resint_LVEF	output.16.CX3CL1.Neurology.txt	Simple mode	10	-0.0147137	0.0351186	0.685059	NA	Sensitivity
resint_LV Surface Area, ES	output.3.CPOX.Inflammation_II.txt	Weighted median	5	0.0140126	0.0345509	0.685062	NA	Sensitivity
resint_LVEDV	output.19.CEACAM16.Oncology_II.txt	Weighted median	34	-0.005196	0.0128118	0.685063	NA	Sensitivity
resint_SV_LV	output.1.IGSF3.Oncology.txt	Weighted median	7	0.0131728	0.032484	0.685099	NA	Sensitivity
resint_LVEF	output.18.CD226.Inflammation_II.txt	Weighted mode	10	-0.0135671	0.0323902	0.685136	NA	Sensitivity
resint_LV Sphericity, ED	output.5.FLT4.Oncology.txt	Simple mode	21	-0.0145923	0.0354684	0.685142	NA	Sensitivity
resint_LV Sphericity, ES	output.6.NT5E.Oncology.txt	MR Egger	57	-0.00424074	0.0104041	0.685146	NA	Sensitivity
resint_LVM	output.9.STXBP1.Neurology_II.txt	Weighted mode	3	0.0353243	0.0752983	0.685149	NA	Sensitivity
resint_LVESV	output.21.IL10RB.Inflammation.txt	MR Egger	51	0.00520736	0.0127674	0.685151	NA	Sensitivity
resint_LV Sphericity, ED	output.16.IL4R.Inflammation.txt	Weighted mode	17	-0.00626013	0.0151614	0.68516	NA	Sensitivity
resint_LV Surface Area, ES	output.7.PODXL.Oncology.txt	Weighted median	8	-0.00783093	0.0193155	0.685167	NA	Sensitivity
resint_LV Surface Area, ED	output.4.CXCL10.Inflammation.txt	Weighted mode	4	0.00686095	0.0153485	0.685169	NA	Sensitivity
resint_LV Surface Area, ES	output.19.CEACAM19.Oncology_II.txt	Simple mode	6	0.0202033	0.046997	0.685177	NA	Sensitivity
resint_LVESV	output.12.CKAP4.Inflammation.txt	Weighted median	10	0.00806325	0.0198924	0.685225	NA	Sensitivity
resint_LV Surface Area, ED	output.22.HMOX1.Cardiometabolic.txt	Weighted mode	3	0.0241654	0.0515268	0.685234	NA	Sensitivity
resint_LV Sphericity, ES	output.14.NID2.Neurology.txt	Simple mode	51	0.0114344	0.0280519	0.685296	NA	Sensitivity
resint_LVESV	output.5.LECT2.Cardiometabolic_II.txt	MR Egger	79	0.00286554	0.00704491	0.685318	NA	Sensitivity
resint_LVM	output.19.CD209.Cardiometabolic.txt	MR Egger	25	-0.00714174	0.0174027	0.685325	NA	Sensitivity
resint_LVESV	output.2.IL1R1.Neurology.txt	Weighted median	12	-0.0101425	0.0250306	0.685327	NA	Sensitivity
resint_LV Surface Area, ED	output.22.TST.Neurology.txt	MR Egger	3	-0.0499827	0.0927532	0.685341	NA	Sensitivity
resint_LV Sphericity, ES	output.11.CTSF.Oncology.txt	Simple mode	5	0.0137256	0.031482	0.685347	NA	Sensitivity
resint_LVM	output.9.FCN1.Inflammation_II.txt	MR Egger	29	-0.00443771	0.0108351	0.685353	NA	Sensitivity
resint_LV Surface Area, ES	output.19.SIGLEC6.Oncology.txt	Simple mode	25	-0.00808738	0.0197197	0.685358	NA	Sensitivity
resint_LVEDV	output.12.ADGRD1.Inflammation_II.txt	MR Egger	32	-0.00486334	0.0118874	0.68536	NA	Sensitivity
resint_SV_LV	output.17.MPO.Neurology.txt	MR Egger	13	0.00576974	0.0138678	0.685373	NA	Sensitivity
resint_LV Surface Area, ED	output.14.ARG2.Oncology_II.txt	Simple mode	3	-0.0296851	0.0633304	0.685386	NA	Sensitivity
resint_SV_LV	output.1.PLA2G2A.Cardiometabolic.txt	Simple mode	46	0.00952543	0.0233611	0.685393	NA	Sensitivity
resint_LV Sphericity, ES	output.9.RABEPK.Oncology.txt	MR Egger	7	-0.0179226	0.0417232	0.685398	NA	Sensitivity
resint_SV_LV	output.7.IGFBP3.Cardiometabolic.txt	Weighted median	48	0.00416181	0.010274	0.685416	NA	Sensitivity
resint_LVM	output.11.CLMP.Oncology.txt	MR Egger	15	0.0119373	0.0288153	0.685431	NA	Sensitivity
resint_LVESV	output.6.SERPINB1.Neurology.txt	Simple mode	3	-0.0282673	0.0603163	0.685436	NA	Sensitivity
resint_LVEF	output.19.CD70.Inflammation.txt	MR Egger	66	-0.00408673	0.0100452	0.685486	NA	Sensitivity
resint_LVEF	output.21.NCAM2.Neurology.txt	Simple mode	60	0.00761498	0.0187123	0.685517	NA	Sensitivity
resint_LVEF	output.1.CHIT1.Cardiometabolic.txt	MR Egger	72	0.0021455	0.00527644	0.685529	NA	Sensitivity
resint_LVEDV	output.1.S100A4.Oncology.txt	Weighted median	5	0.0110296	0.0272465	0.68562	NA	Sensitivity
resint_LV Sphericity, ES	output.6.TREML2.Neurology.txt	Simple mode	15	0.00996878	0.0241177	0.68562	NA	Sensitivity
resint_LV Sphericity, ES	output.1.ERMAP.Inflammation_II.txt	Simple mode	4	-0.0209822	0.0470228	0.685683	NA	Sensitivity
resint_LVEDV	output.1.CTRC.Inflammation.txt	Weighted median	13	0.00556464	0.0137502	0.685701	NA	Sensitivity
resint_LVESV	output.12.WIF1.Oncology.txt	MR Egger	7	-0.0185552	0.0432474	0.685746	NA	Sensitivity
resint_LV Surface Area, ED	output.14.TCL1A.Neurology.txt	Weighted median	10	0.00629861	0.0155671	0.685764	NA	Sensitivity
resint_LV Sphericity, ES	output.7.CCL24.Inflammation.txt	Weighted mode	79	-0.00211807	0.00521557	0.685778	NA	Sensitivity
resint_LV Surface Area, ED	output.10.CDHR1.Neurology.txt	MR Egger	9	0.00828821	0.0196483	0.685803	NA	Sensitivity
resint_LVESV	output.16.CES2.Oncology.txt	Weighted mode	3	0.0158763	0.0339211	0.685808	NA	Sensitivity
resint_LV Surface Area, ES	output.1.PARK7.Neurology.txt	Simple mode	3	-0.0288484	0.0616405	0.685823	NA	Sensitivity
resint_LV Surface Area, ED	output.10.DUSP13.Oncology_II.txt	Simple mode	8	-0.0195166	0.0462707	0.685829	NA	Sensitivity
resint_LV Sphericity, ED	output.1.NID1.Cardiometabolic.txt	Weighted mode	6	0.0111126	0.0259079	0.685829	NA	Sensitivity
resint_LV Surface Area, ES	output.16.WWP2.Neurology.txt	Simple mode	3	0.0690396	0.147534	0.685856	NA	Sensitivity
resint_LVESV	output.17.CEP112.Cardiometabolic_II.txt	Simple mode	7	0.0170787	0.0402143	0.685869	NA	Sensitivity
resint_LV Surface Area, ED	output.1.SDCCAG8.Oncology_II.txt	Simple mode	5	-0.0229285	0.052685	0.68587	NA	Sensitivity
resint_LV Surface Area, ED	output.3.CLEC3B.Inflammation_II.txt	Weighted median	8	-0.00824534	0.0203867	0.685884	NA	Sensitivity
resint_LV Sphericity, ES	output.11.CAT.Inflammation_II.txt	Weighted mode	6	0.0105545	0.024613	0.685901	NA	Sensitivity
resint_LV Sphericity, ES	output.1.SELL.Inflammation_II.txt	Weighted median	31	0.00460314	0.0113829	0.685925	NA	Sensitivity
resint_SV_LV	output.11.ADM.Oncology.txt	Simple mode	3	0.0230152	0.0491958	0.685934	NA	Sensitivity
resint_LVEDV	output.6.FNDC1.Neurology_II.txt	Weighted mode	41	-0.00401716	0.00986239	0.685944	NA	Sensitivity
resint_SV_LV	output.4.HGFAC.Inflammation_II.txt	Weighted median	50	-0.00376942	0.00932234	0.685961	NA	Sensitivity
resint_LV Surface Area, ES	output.6.DDR1.Neurology.txt	Weighted median	32	-0.00806689	0.0199543	0.686015	NA	Sensitivity
resint_LVEDV	output.14.RNASE6.Inflammation_II.txt	MR Egger	23	-0.00805066	0.0196411	0.686039	NA	Sensitivity
resint_LVM	output.8.CA3.Cardiometabolic.txt	Weighted mode	10	0.0120074	0.0287551	0.686043	NA	Sensitivity
resint_LV Surface Area, ED	output.11.IL18BP.Cardiometabolic.txt	Simple mode	3	0.0263517	0.0563517	0.686054	NA	Sensitivity
resint_LVEDV	output.19.ACP5.Cardiometabolic.txt	Weighted median	22	-0.00524183	0.012968	0.686057	NA	Sensitivity
resint_SV_LV	output.11.CDON.Inflammation.txt	Weighted median	12	-0.0113961	0.0281955	0.686079	NA	Sensitivity
resint_LVESV	output.6.HDDC2.Oncology_II.txt	MR Egger	54	-0.00331203	0.00814916	0.686097	NA	Sensitivity
resint_LVEDV	output.6.MDGA1.Neurology.txt	Weighted mode	119	-0.00172941	0.0042687	0.686109	NA	Sensitivity
resint_LV Surface Area, ED	output.2.EFHD1.Neurology_II.txt	Weighted mode	11	-0.00945366	0.0227192	0.68612	NA	Sensitivity
resint_SV_LV	output.2.ATRAID.Oncology_II.txt	Simple mode	14	0.00965198	0.0233534	0.686123	NA	Sensitivity
resint_LV Sphericity, ES	output.4.PSAPL1.Oncology_II.txt	MR Egger	41	-0.00377878	0.00928319	0.686192	NA	Sensitivity
resint_LV Surface Area, ES	output.19.KIR3DL1.Oncology.txt	Weighted median	41	-0.00216497	0.00535848	0.686193	NA	Sensitivity
resint_LV Sphericity, ED	output.11.TMEM25.Neurology_II.txt	Weighted mode	16	0.00435348	0.0105678	0.686198	NA	Sensitivity
resint_LV Surface Area, ED	output.18.PTPRM.Inflammation.txt	Simple mode	6	0.0346884	0.0809764	0.686203	NA	Sensitivity
resint_LVEDV	output.10.SFTPA2.Oncology.txt	Simple mode	44	0.00764036	0.0187841	0.686211	NA	Sensitivity
resint_LV Surface Area, ES	output.4.SCARB2.Neurology.txt	MR Egger	12	0.0160833	0.0386637	0.686212	NA	Sensitivity
resint_LVESV	output.14.SERPINA12.Cardiometabolic.txt	Simple mode	63	0.00857617	0.0211288	0.686215	NA	Sensitivity
resint_LVESV	output.22.LGALS1.Cardiometabolic.txt	Simple mode	11	0.014033	0.0337355	0.686218	NA	Sensitivity
resint_LVESV	output.7.SFRP4.Inflammation_II.txt	Weighted mode	7	0.010022	0.0236268	0.686223	NA	Sensitivity
resint_SV_LV	output.12.NELL2.Inflammation.txt	MR Egger	10	-0.0218743	0.0522032	0.686224	NA	Sensitivity
resint_LVEDV	output.8.MTUS1.Oncology_II.txt	Weighted median	8	-0.00965557	0.0239009	0.686225	NA	Sensitivity
resint_LVEF	output.3.SERPINI2.Oncology_II.txt	Weighted mode	19	-0.00566173	0.0137898	0.686231	NA	Sensitivity
resint_LV Sphericity, ED	output.3.GHRL.Cardiometabolic.txt	MR Egger	3	0.0121665	0.0226534	0.686234	NA	Sensitivity
resint_LVEDV	output.1.TTF2.Neurology_II.txt	Weighted mode	13	-0.00546191	0.0131965	0.686256	NA	Sensitivity
resint_LVESV	output.1.CRNN.Oncology.txt	Weighted median	30	-0.00287233	0.00711126	0.686277	NA	Sensitivity
resint_LV Surface Area, ED	output.6.TNF.Inflammation.txt	Weighted mode	5	0.0206445	0.0475035	0.686278	NA	Sensitivity
resint_SV_LV	output.20.OXT.Neurology.txt	Weighted median	42	-0.00326859	0.00809301	0.686302	NA	Sensitivity
resint_LV Sphericity, ES	output.16.GP2.Cardiometabolic.txt	MR Egger	8	0.0275986	0.0650812	0.686303	NA	Sensitivity
resint_LVM	output.22.DDT.Cardiometabolic_II.txt	Simple mode	5	0.0193664	0.0445667	0.686305	NA	Sensitivity
resint_LV Sphericity, ED	output.10.SFTPA1.Oncology.txt	Weighted mode	4	0.00837287	0.0188062	0.686327	NA	Sensitivity
resint_LVM	output.8.TNFRSF10B.Neurology.txt	MR Egger	20	0.00562099	0.0136952	0.686332	NA	Sensitivity
resint_LVEF	output.6.SOD2.Neurology.txt	Weighted median	4	0.010903	0.0270014	0.686365	NA	Sensitivity
resint_LVM	output.13.CPB2.Inflammation_II.txt	Weighted median	51	0.00305707	0.00757194	0.686406	NA	Sensitivity
resint_SV_LV	output.19.VSIG10L.Cardiometabolic_II.txt	Simple mode	4	-0.0267759	0.0601592	0.686414	NA	Sensitivity
resint_LV Sphericity, ES	output.2.METAP1D.Inflammation.txt	Weighted mode	4	-0.0309236	0.069486	0.686447	NA	Sensitivity
resint_LV Sphericity, ED	output.6.DLL1.Oncology.txt	MR Egger	8	-0.0222604	0.0525262	0.686487	NA	Sensitivity
resint_LV Surface Area, ED	output.1.BCL2L15.Inflammation_II.txt	Weighted median	5	0.0109668	0.027171	0.686492	NA	Sensitivity
resint_LVESV	output.19.ICAM4.Inflammation.txt	MR Egger	3	-0.0495977	0.0924402	0.686497	NA	Sensitivity
resint_LVEF	output.12.CKAP4.Inflammation.txt	MR Egger	10	-0.0106673	0.025485	0.686541	NA	Sensitivity
resint_LVM	output.19.SIGLEC10.Inflammation.txt	MR Egger	24	0.00369004	0.00902502	0.68659	NA	Sensitivity
resint_LVM	output.17.LGALS9.Inflammation.txt	Weighted mode	37	0.00413713	0.0101709	0.686592	NA	Sensitivity
resint_LV Sphericity, ES	output.7.ELN.Cardiometabolic_II.txt	MR Egger	3	-0.0681978	0.127172	0.686632	NA	Sensitivity
resint_LVEDV	output.10.DKK1.Neurology.txt	Weighted median	5	0.0149137	0.0369674	0.686633	NA	Sensitivity
resint_LV Sphericity, ES	output.6.MMUT.Cardiometabolic_II.txt	Weighted mode	5	-0.0216934	0.0499843	0.686668	NA	Sensitivity
resint_LVM	output.5.SPARC.Oncology.txt	MR Egger	3	-0.0251717	0.0469465	0.686675	NA	Sensitivity
resint_LVEDV	output.18.TTR.Inflammation_II.txt	MR Egger	4	0.0524157	0.112364	0.686748	NA	Sensitivity
resint_LV Surface Area, ED	output.12.MFAP5.Cardiometabolic.txt	MR Egger	16	-0.00879807	0.0213698	0.686788	NA	Sensitivity
resint_LVESV	output.3.BOC.Cardiometabolic.txt	Weighted median	10	0.00825377	0.0204712	0.686809	NA	Sensitivity
resint_LVEDV	output.1.CD55.Cardiometabolic.txt	Simple mode	25	-0.0159656	0.0391225	0.686823	NA	Sensitivity
resint_LVM	output.22.GSTT2B.Neurology_II.txt	Weighted mode	94	-0.00176897	0.00437408	0.686832	NA	Sensitivity
resint_LV Surface Area, ED	output.17.TNFRSF13B.Inflammation.txt	Simple mode	5	0.0189015	0.0435765	0.686836	NA	Sensitivity
resint_LVEF	output.1.LEFTY2.Oncology.txt	MR Egger	80	-0.00308655	0.00762792	0.686851	NA	Sensitivity
resint_LVM	output.1.SPRR3.Neurology_II.txt	MR Egger	11	0.0113899	0.0273527	0.686866	NA	Sensitivity
resint_SV_LV	output.14.TCL1A.Neurology.txt	Weighted mode	10	-0.00731204	0.0175607	0.686882	NA	Sensitivity
resint_LV Sphericity, ED	output.14.SERPINA6.Inflammation_II.txt	Weighted mode	8	-0.00878045	0.0208923	0.686888	NA	Sensitivity
resint_LVESV	output.6.CLPS.Neurology.txt	Weighted mode	67	-0.00321613	0.00794378	0.686889	NA	Sensitivity
resint_SV_LV	output.8.TNFRSF10B.Neurology.txt	Weighted mode	20	0.00521622	0.0127439	0.68689	NA	Sensitivity
resint_LV Sphericity, ED	output.1.ANGPTL7.Oncology.txt	Weighted mode	17	0.0040112	0.00977292	0.686927	NA	Sensitivity
resint_LV Surface Area, ED	output.16.CES1.Cardiometabolic.txt	Weighted median	19	0.00338775	0.0084062	0.686944	NA	Sensitivity
resint_LVM	output.1.PGLYRP4.Cardiometabolic_II.txt	Simple mode	19	-0.0124498	0.0303967	0.686949	NA	Sensitivity
resint_LVESV	output.2.METAP1D.Inflammation.txt	Weighted median	4	0.0210748	0.0522962	0.686956	NA	Sensitivity
resint_LV Sphericity, ES	output.8.EPHX2.Cardiometabolic.txt	MR Egger	4	0.0408359	0.0876056	0.68696	NA	Sensitivity
resint_LV Surface Area, ES	output.2.CRYGD.Neurology_II.txt	MR Egger	60	-0.00346282	0.0085505	0.686978	NA	Sensitivity
resint_LV Surface Area, ES	output.12.IGFBP6.Cardiometabolic.txt	Weighted mode	4	-0.0233506	0.0525679	0.686987	NA	Sensitivity
resint_LVEDV	output.17.CHMP6.Cardiometabolic_II.txt	Weighted mode	3	0.0136958	0.0293869	0.687009	NA	Sensitivity
resint_LV Sphericity, ES	output.5.C9.Inflammation_II.txt	Weighted mode	9	0.0126865	0.0303599	0.687033	NA	Sensitivity
resint_LV Surface Area, ED	output.1.PER3.Inflammation_II.txt	Weighted median	30	-0.00510873	0.0126806	0.687039	NA	Sensitivity
resint_LV Surface Area, ED	output.11.TCN1.Inflammation_II.txt	MR Egger	36	0.0042419	0.0104397	0.687051	NA	Sensitivity
resint_LVEF	output.16.TNFRSF17.Inflammation_II.txt	Weighted median	5	0.01222	0.0303339	0.687059	NA	Sensitivity
resint_LVEF	output.14.CRIP2.Neurology.txt	Weighted median	5	0.0116643	0.0289561	0.687075	NA	Sensitivity
resint_LVEDV	output.19.CLEC4M.Cardiometabolic_II.txt	Simple mode	23	0.0114577	0.0280703	0.687087	NA	Sensitivity
resint_LVM	output.11.TMPRSS5.Neurology.txt	MR Egger	90	0.00256898	0.00635735	0.687122	NA	Sensitivity
resint_SV_LV	output.17.CD300E.Oncology.txt	MR Egger	36	0.00777373	0.0191385	0.687154	NA	Sensitivity
resint_LVEF	output.1.SLAMF6.Oncology.txt	Weighted median	5	-0.0102514	0.0254573	0.687177	NA	Sensitivity
resint_LV Surface Area, ED	output.7.NPTX2.Cardiometabolic_II.txt	Weighted median	33	-0.00581305	0.014436	0.687186	NA	Sensitivity
resint_LVM	output.4.SPP1.Cardiometabolic.txt	Simple mode	7	0.0272565	0.0644756	0.687216	NA	Sensitivity
resint_LV Surface Area, ED	output.6.GMPR.Inflammation.txt	MR Egger	8	0.0110643	0.0261742	0.687233	NA	Sensitivity
resint_LV Sphericity, ED	output.11.SERPINH1.Oncology_II.txt	Simple mode	4	0.036381	0.0819726	0.687233	NA	Sensitivity
resint_LV Surface Area, ES	output.6.CRISP2.Oncology.txt	Weighted mode	52	-0.00311232	0.00768644	0.687237	NA	Sensitivity
resint_LV Surface Area, ED	output.4.PCDH7.Oncology_II.txt	Weighted median	3	0.0161184	0.0400409	0.68728	NA	Sensitivity
resint_LV Surface Area, ED	output.15.PPCDC.Neurology.txt	Weighted median	17	0.00523425	0.0130045	0.687318	NA	Sensitivity
resint_LV Sphericity, ES	output.19.NPHS1.Inflammation_II.txt	Simple mode	19	-0.0102687	0.0251069	0.687365	NA	Sensitivity
resint_LV Sphericity, ED	output.12.CRACR2A.Oncology.txt	MR Egger	7	0.020514	0.0480819	0.687382	NA	Sensitivity
resint_LVESV	output.1.CTSE.Inflammation_II.txt	Weighted mode	13	-0.0171899	0.041694	0.687398	NA	Sensitivity
resint_LVEDV	output.3.SHISA5.Cardiometabolic_II.txt	Weighted mode	8	-0.0132091	0.0314852	0.687402	NA	Sensitivity
resint_LV Sphericity, ED	output.15.CILP.Cardiometabolic_II.txt	Weighted mode	9	0.00720997	0.017278	0.687438	NA	Sensitivity
resint_LVM	output.9.TLR4.Inflammation_II.txt	Simple mode	4	-0.0278336	0.0627607	0.687447	NA	Sensitivity
resint_LV Surface Area, ED	output.1.CSF1.Inflammation.txt	Weighted mode	4	0.0110946	0.0250172	0.687452	NA	Sensitivity
resint_LVEDV	output.12.STAT2.Inflammation_II.txt	MR Egger	3	-0.0274047	0.0512624	0.687458	NA	Sensitivity
resint_LV Surface Area, ES	output.1.EPHA2.Oncology.txt	MR Egger	6	-0.0252219	0.0582762	0.687475	NA	Sensitivity
resint_LV Sphericity, ES	output.9.HMCN2.Inflammation_II.txt	Weighted mode	56	0.00278596	0.00688913	0.687487	NA	Sensitivity
resint_LV Sphericity, ES	output.17.CANT1.Cardiometabolic.txt	Simple mode	3	-0.0171668	0.0369008	0.687516	NA	Sensitivity
resint_LVESV	output.22.TST.Neurology.txt	MR Egger	3	0.0531631	0.0994767	0.687541	NA	Sensitivity
resint_LVESV	output.4.AREG.Oncology.txt	MR Egger	7	-0.0259119	0.0607736	0.687573	NA	Sensitivity
resint_LVM	output.16.PLA2G10.Neurology.txt	Weighted mode	7	-0.00980968	0.0232384	0.687636	NA	Sensitivity
resint_LV Surface Area, ED	output.10.PLXDC2.Neurology_II.txt	Weighted mode	7	-0.0212617	0.050368	0.68764	NA	Sensitivity
resint_SV_LV	output.7.PRSS2.Cardiometabolic.txt	Simple mode	7	0.0273527	0.0648029	0.687665	NA	Sensitivity
resint_LVEDV	output.4.KIT.Cardiometabolic.txt	Weighted mode	3	0.0529157	0.113805	0.687667	NA	Sensitivity
resint_LV Sphericity, ES	output.17.MPO.Neurology.txt	Weighted median	13	0.00611657	0.0152147	0.687671	NA	Sensitivity
resint_LV Surface Area, ED	output.14.LGMN.Inflammation.txt	Weighted mode	16	0.00689339	0.0168177	0.687682	NA	Sensitivity
resint_LVESV	output.16.APRT.Neurology.txt	Weighted mode	5	-0.0297564	0.068811	0.687717	NA	Sensitivity
resint_LV Surface Area, ES	output.4.AFP.Neurology.txt	Weighted mode	7	-0.00961875	0.0227938	0.687734	NA	Sensitivity
resint_LVEDV	output.10.PLXDC2.Neurology_II.txt	Weighted mode	7	-0.021313	0.0505103	0.68776	NA	Sensitivity
resint_LV Sphericity, ED	output.12.CD27.Oncology.txt	Simple mode	15	0.014914	0.0363461	0.687773	NA	Sensitivity
resint_LV Surface Area, ES	output.8.CRH.Oncology.txt	MR Egger	9	0.00824081	0.0196702	0.68781	NA	Sensitivity
resint_LVM	output.11.CD5.Oncology.txt	MR Egger	9	-0.0249471	0.0595582	0.687865	NA	Sensitivity
resint_LV Surface Area, ES	output.2.COL6A3.Cardiometabolic.txt	Weighted median	3	0.0186572	0.0464405	0.687873	NA	Sensitivity
resint_LVM	output.1.CSF3R.Inflammation_II.txt	Simple mode	10	-0.00816094	0.0196663	0.687881	NA	Sensitivity
resint_LV Surface Area, ED	output.6.HLA-DRA.Inflammation.txt	Weighted mode	49	0.00357039	0.00883521	0.687928	NA	Sensitivity
resint_LVM	output.20.LBP.Cardiometabolic.txt	Weighted median	30	0.00281679	0.00701278	0.687931	NA	Sensitivity
resint_LV Sphericity, ED	output.15.ZFYVE19.Oncology_II.txt	Simple mode	25	-0.0177579	0.0436817	0.687956	NA	Sensitivity
resint_LVESV	output.10.SFTPD.Cardiometabolic.txt	Simple mode	68	-0.00584019	0.0144795	0.687981	NA	Sensitivity
resint_SV_LV	output.16.PRSS53.Neurology_II.txt	Simple mode	97	0.00601398	0.014932	0.688021	NA	Sensitivity
resint_LV Sphericity, ED	output.6.AIF1.Oncology.txt	MR Egger	7	0.062294	0.146353	0.688069	NA	Sensitivity
resint_LVM	output.1.S100A3.Oncology_II.txt	Weighted mode	4	0.0246957	0.0558139	0.688109	NA	Sensitivity
resint_LVM	output.6.BTN1A1.Oncology_II.txt	Simple mode	7	0.0201637	0.0478441	0.68811	NA	Sensitivity
resint_SV_LV	output.16.CDH15.Neurology.txt	Weighted median	24	-0.00542238	0.0135094	0.688142	NA	Sensitivity
resint_LV Sphericity, ES	output.19.COMP.Cardiometabolic.txt	Simple mode	7	-0.0140798	0.0334121	0.688144	NA	Sensitivity
resint_LVESV	output.12.CLEC4C.Inflammation.txt	Simple mode	83	-0.00929991	0.0230899	0.688165	NA	Sensitivity
resint_SV_LV	output.17.CLEC10A.Neurology.txt	Weighted median	43	0.00343477	0.00855816	0.688167	NA	Sensitivity
resint_LV Sphericity, ED	output.5.ITGA2.Inflammation_II.txt	Weighted mode	65	-0.00293154	0.00727126	0.688168	NA	Sensitivity
resint_LVM	output.8.CRH.Oncology.txt	Simple mode	9	0.0109183	0.0262317	0.688187	NA	Sensitivity
resint_LVEDV	output.12.TSPAN8.Oncology_II.txt	Weighted median	45	0.0037992	0.00946705	0.688194	NA	Sensitivity
resint_SV_LV	output.8.TNFRSF10B.Neurology.txt	Weighted median	20	0.00514713	0.0128261	0.688199	NA	Sensitivity
resint_LV Sphericity, ED	output.16.CDH3.Neurology.txt	Weighted mode	6	-0.0168469	0.0396015	0.688225	NA	Sensitivity
resint_LV Sphericity, ES	output.10.CPXM2.Cardiometabolic_II.txt	Weighted median	38	-0.00382986	0.00954524	0.688249	NA	Sensitivity
resint_LVM	output.17.TNFRSF13B.Inflammation.txt	Simple mode	5	0.0217325	0.0503551	0.688287	NA	Sensitivity
resint_SV_LV	output.1.GBP4.Neurology.txt	Weighted mode	106	0.0125079	0.0310946	0.688316	NA	Sensitivity
resint_LV Sphericity, ES	output.10.PRAP1.Cardiometabolic_II.txt	Weighted mode	7	-0.00548705	0.013033	0.68841	NA	Sensitivity
resint_LV Surface Area, ED	output.1.VWA1.Oncology.txt	MR Egger	9	-0.00480263	0.0114872	0.688412	NA	Sensitivity
resint_SV_LV	output.16.NAGPA.Inflammation_II.txt	Weighted mode	19	-0.00557774	0.0136881	0.688455	NA	Sensitivity
resint_LVEDV	output.19.LILRA6.Cardiometabolic_II.txt	Simple mode	69	-0.00505801	0.0125645	0.688532	NA	Sensitivity
resint_LVEF	output.9.SPTLC1.Neurology_II.txt	MR Egger	3	-0.0256668	0.0482072	0.688532	NA	Sensitivity
resint_LV Sphericity, ED	output.19.NCR1.Inflammation.txt	Weighted median	8	-0.00853362	0.0212899	0.688546	NA	Sensitivity
resint_LV Sphericity, ES	output.19.ICAM1.Cardiometabolic.txt	Simple mode	49	-0.00938037	0.0232644	0.688586	NA	Sensitivity
resint_LVESV	output.18.CNDP1.Cardiometabolic.txt	Simple mode	27	-0.0102939	0.0253995	0.688588	NA	Sensitivity
resint_LVM	output.1.PGLYRP4.Cardiometabolic_II.txt	Weighted mode	19	-0.00448414	0.0110108	0.688626	NA	Sensitivity
resint_LV Surface Area, ES	output.17.MPO.Neurology.txt	Weighted mode	13	0.00529334	0.012893	0.688632	NA	Sensitivity
resint_LV Sphericity, ES	output.6.HLA-A.Neurology_II.txt	Weighted mode	68	-0.00184103	0.00457455	0.688634	NA	Sensitivity
resint_SV_LV	output.15.ANXA2.Cardiometabolic_II.txt	MR Egger	40	0.00414251	0.0102592	0.688636	NA	Sensitivity
resint_LVEDV	output.9.PTGR1.Cardiometabolic_II.txt	MR Egger	24	-0.00421609	0.0103834	0.688636	NA	Sensitivity
resint_LV Surface Area, ES	output.12.BCAT1.Cardiometabolic_II.txt	MR Egger	29	0.00723609	0.0178653	0.688642	NA	Sensitivity
resint_LVM	output.10.IL15RA.Inflammation.txt	Simple mode	22	0.0112242	0.0276271	0.688653	NA	Sensitivity
resint_LV Sphericity, ED	output.1.PARK7.Neurology.txt	MR Egger	3	0.0857544	0.161138	0.688656	NA	Sensitivity
resint_LVESV	output.11.IL18.Inflammation.txt	MR Egger	22	0.00964532	0.0237256	0.688666	NA	Sensitivity
resint_LV Surface Area, ED	output.2.MDH1.Inflammation_II.txt	Weighted median	3	0.0236823	0.0591126	0.688692	NA	Sensitivity
resint_LV Surface Area, ED	output.19.PGLYRP1.Cardiometabolic.txt	Simple mode	8	-0.0211464	0.050631	0.68871	NA	Sensitivity
resint_LVM	output.6.TNF.Oncology.txt	Simple mode	5	-0.0260022	0.0603402	0.688728	NA	Sensitivity
resint_SV_LV	output.21.FAM3B.Oncology.txt	Weighted mode	27	-0.00294029	0.00725873	0.68874	NA	Sensitivity
resint_SV_LV	output.4.PDGFC.Oncology.txt	Weighted mode	3	-0.0315919	0.0682091	0.688761	NA	Sensitivity
resint_LVEDV	output.11.FOLR3.Oncology.txt	MR Egger	42	-0.00240778	0.00596838	0.688786	NA	Sensitivity
resint_LVESV	output.12.CLEC7A.Inflammation.txt	Simple mode	53	-0.00736331	0.0182844	0.688812	NA	Sensitivity
resint_LVESV	output.22.SUSD2.Neurology.txt	Simple mode	31	-0.00991131	0.024511	0.688815	NA	Sensitivity
resint_LVESV	output.6.MLN.Inflammation.txt	MR Egger	34	-0.00823733	0.0203866	0.688859	NA	Sensitivity
resint_LVM	output.7.DNAJB6.Inflammation_II.txt	Weighted median	4	0.00999176	0.0249546	0.688863	NA	Sensitivity
resint_LVEDV	output.11.MMP13.Neurology.txt	Simple mode	3	-0.0189454	0.0409219	0.688881	NA	Sensitivity
resint_LVEF	output.16.HAGH.Oncology.txt	Weighted median	5	0.0152254	0.0380282	0.688884	NA	Sensitivity
resint_SV_LV	output.1.PIGR.Neurology.txt	Simple mode	3	-0.0190069	0.0410568	0.688895	NA	Sensitivity
resint_LV Surface Area, ED	output.12.ACVRL1.Neurology.txt	Simple mode	16	0.012514	0.0306571	0.688899	NA	Sensitivity
resint_LV Sphericity, ES	output.2.AGXT.Cardiometabolic.txt	MR Egger	17	0.0119925	0.0293803	0.688908	NA	Sensitivity
resint_LVEF	output.7.ESYT2.Neurology_II.txt	Simple mode	4	0.014224	0.0322391	0.688927	NA	Sensitivity
resint_LV Sphericity, ES	output.20.WFDC12.Oncology.txt	MR Egger	55	-0.00497105	0.0123509	0.688947	NA	Sensitivity
resint_LVEF	output.8.DECR1.Inflammation.txt	MR Egger	3	-0.0775653	0.145912	0.688949	NA	Sensitivity
resint_LV Sphericity, ES	output.1.SORT1.Cardiometabolic.txt	Simple mode	4	0.017895	0.0405641	0.688959	NA	Sensitivity
resint_SV_LV	output.19.FGF21.Oncology.txt	Weighted median	4	0.0140491	0.0350998	0.688964	NA	Sensitivity
resint_LVM	output.7.PILRB.Cardiometabolic.txt	MR Egger	118	-0.00223682	0.00557474	0.68898	NA	Sensitivity
resint_LVEDV	output.3.TNFSF10.Inflammation.txt	MR Egger	5	-0.0133038	0.0301602	0.688993	NA	Sensitivity
resint_LVESV	output.1.CD164L2.Neurology_II.txt	Weighted median	16	0.00417374	0.010429	0.689005	NA	Sensitivity
resint_LV Sphericity, ED	output.17.CCL8.Oncology.txt	MR Egger	57	-0.00247028	0.00614014	0.689011	NA	Sensitivity
resint_LV Surface Area, ED	output.8.CLU.Inflammation_II.txt	MR Egger	8	-0.0300231	0.07146	0.689015	NA	Sensitivity
resint_LVESV	output.8.TNFRSF10C.Cardiometabolic.txt	MR Egger	14	-0.00715624	0.0174536	0.689019	NA	Sensitivity
resint_LV Surface Area, ED	output.3.PRKAR2A.Neurology_II.txt	Weighted median	3	0.0175211	0.0437838	0.689029	NA	Sensitivity
resint_LVEDV	output.13.COL4A1.Cardiometabolic.txt	MR Egger	5	0.0495384	0.112335	0.689065	NA	Sensitivity
resint_LVM	output.7.TFPI2.Oncology.txt	Weighted mode	11	-0.0184783	0.0448568	0.689075	NA	Sensitivity
resint_LV Surface Area, ES	output.18.PTPRM.Inflammation.txt	MR Egger	6	-0.0378571	0.087962	0.689094	NA	Sensitivity
resint_LV Surface Area, ED	output.17.CD300LG.Neurology.txt	Simple mode	13	-0.0141767	0.0345851	0.689096	NA	Sensitivity
resint_LVESV	output.15.DNAJA4.Neurology_II.txt	Simple mode	4	0.025028	0.0567631	0.68911	NA	Sensitivity
resint_LV Sphericity, ED	output.15.SORD.Oncology.txt	MR Egger	6	-0.0161598	0.0375595	0.689185	NA	Sensitivity
resint_LVM	output.13.CPB2.Inflammation_II.txt	Simple mode	51	0.00945063	0.0234942	0.689212	NA	Sensitivity
resint_LVM	output.1.NOTCH2.Cardiometabolic_II.txt	Weighted median	7	-0.0143625	0.0359164	0.68924	NA	Sensitivity
resint_LV Surface Area, ES	output.7.CPA4.Inflammation_II.txt	MR Egger	44	-0.00380789	0.00945783	0.689271	NA	Sensitivity
resint_LV Surface Area, ED	output.16.CCL17.Inflammation.txt	Simple mode	9	0.0164069	0.0395662	0.689281	NA	Sensitivity
resint_LV Sphericity, ED	output.17.MFAP4.Inflammation_II.txt	MR Egger	8	0.00936663	0.0223146	0.689282	NA	Sensitivity
resint_LVESV	output.20.CBLN4.Oncology.txt	Weighted mode	24	0.00735472	0.0181638	0.689284	NA	Sensitivity
resint_LV Sphericity, ED	output.9.RLN2.Inflammation_II.txt	Weighted mode	8	0.0132773	0.0318528	0.689287	NA	Sensitivity
resint_SV_LV	output.14.GLRX5.Inflammation_II.txt	Simple mode	3	-0.0257647	0.055734	0.689297	NA	Sensitivity
resint_LV Surface Area, ES	output.5.CDHR2.Oncology.txt	MR Egger	3	0.163837	0.308616	0.689302	NA	Sensitivity
resint_LVEDV	output.15.MEGF11.Cardiometabolic_II.txt	Simple mode	3	-0.0284186	0.061486	0.689348	NA	Sensitivity
resint_LV Surface Area, ED	output.1.C8B.Inflammation_II.txt	Weighted median	45	0.00346459	0.00866743	0.689359	NA	Sensitivity
resint_LVESV	output.1.CD58.Inflammation.txt	Weighted median	5	-0.00990091	0.0247696	0.689363	NA	Sensitivity
resint_LVEDV	output.20.BPIFB1.Cardiometabolic.txt	Weighted mode	33	0.00366927	0.00909764	0.689394	NA	Sensitivity
resint_LVM	output.19.ADGRE2.Inflammation.txt	Weighted mode	16	0.00654785	0.0160697	0.689423	NA	Sensitivity
resint_LVM	output.6.SMPDL3A.Inflammation.txt	Simple mode	58	-0.0104343	0.025979	0.689449	NA	Sensitivity
resint_LVEF	output.1.ELOA.Oncology.txt	MR Egger	3	-1.30426	2.45833	0.689466	NA	Sensitivity
resint_LV Surface Area, ES	output.1.GUCA2A.Neurology.txt	Weighted mode	10	0.00781021	0.0189259	0.689504	NA	Sensitivity
resint_LVEF	output.10.KAZALD1.Oncology.txt	Simple mode	41	0.00793416	0.0197162	0.689519	NA	Sensitivity
resint_LVEDV	output.16.CTRB1.Neurology.txt	Simple mode	48	-0.00889113	0.0221191	0.689531	NA	Sensitivity
resint_LV Sphericity, ES	output.8.CTHRC1.Cardiometabolic_II.txt	Weighted mode	4	-0.0284505	0.0646216	0.689537	NA	Sensitivity
resint_LV Surface Area, ES	output.22.GGT5.Neurology.txt	Simple mode	21	-0.00979235	0.0241633	0.68959	NA	Sensitivity
resint_LV Sphericity, ES	output.1.TRIM58.Oncology_II.txt	Simple mode	7	0.0223704	0.0533516	0.689593	NA	Sensitivity
resint_LV Sphericity, ED	output.3.DCBLD2.Oncology.txt	Weighted mode	13	0.00566192	0.0138366	0.689602	NA	Sensitivity
resint_LVEDV	output.17.CCL14.Cardiometabolic.txt	Simple mode	16	-0.0163885	0.0402491	0.68963	NA	Sensitivity
resint_LVESV	output.1.CFHR4.Inflammation_II.txt	Simple mode	98	-0.00428856	0.0107077	0.689659	NA	Sensitivity
resint_LVEF	output.11.MMP10.Inflammation.txt	MR Egger	24	0.00470806	0.0116361	0.689673	NA	Sensitivity
resint_LVEDV	output.19.PDCD5.Neurology.txt	Weighted median	24	-0.00501318	0.0125586	0.689759	NA	Sensitivity
resint_LV Surface Area, ED	output.1.CFHR4.Inflammation_II.txt	MR Egger	98	0.00287879	0.00719064	0.689787	NA	Sensitivity
resint_LV Sphericity, ED	output.5.ITGA2.Inflammation_II.txt	MR Egger	65	0.00372553	0.00929107	0.689792	NA	Sensitivity
resint_LV Surface Area, ES	output.6.FKBP5.Neurology.txt	Simple mode	6	0.0250608	0.0592398	0.689845	NA	Sensitivity
resint_SV_LV	output.2.ACP1.Inflammation_II.txt	Simple mode	16	0.0135155	0.0332186	0.689852	NA	Sensitivity
resint_LV Sphericity, ED	output.6.LTB.Oncology_II.txt	Simple mode	10	0.0167787	0.040708	0.689857	NA	Sensitivity
resint_LVEF	output.4.KIT.Cardiometabolic.txt	MR Egger	3	0.110355	0.208331	0.689884	NA	Sensitivity
resint_LV Surface Area, ED	output.14.SMOC1.Oncology.txt	Weighted median	16	0.00638456	0.0160016	0.689896	NA	Sensitivity
resint_LV Sphericity, ES	output.3.FBLN2.Cardiometabolic_II.txt	Weighted median	19	-0.00585748	0.0146806	0.689897	NA	Sensitivity
resint_LVEDV	output.3.ALCAM.Cardiometabolic.txt	MR Egger	8	-0.0163428	0.0390172	0.689898	NA	Sensitivity
resint_LV Surface Area, ED	output.4.AREG.Oncology.txt	Weighted median	7	-0.010888	0.0272894	0.689906	NA	Sensitivity
resint_LV Surface Area, ED	output.7.ESYT2.Neurology_II.txt	MR Egger	4	0.0262623	0.0569352	0.689913	NA	Sensitivity
resint_LVEDV	output.6.CCN2.Inflammation.txt	Weighted mode	10	0.00600939	0.0145837	0.689936	NA	Sensitivity
resint_LVESV	output.7.NUB1.Inflammation.txt	Simple mode	3	-0.0162168	0.0351643	0.68997	NA	Sensitivity
resint_LV Sphericity, ES	output.1.NECTIN4.Oncology.txt	Weighted mode	6	-0.0064591	0.0152752	0.689976	NA	Sensitivity
resint_LV Surface Area, ED	output.11.MMP12.Oncology.txt	Weighted median	33	-0.00363031	0.00910202	0.690006	NA	Sensitivity
resint_LVEDV	output.7.EPHB6.Neurology.txt	MR Egger	11	-0.0119553	0.0290243	0.690044	NA	Sensitivity
resint_LV Sphericity, ES	output.1.CCN1.Oncology.txt	MR Egger	5	-0.0459546	0.104586	0.6901	NA	Sensitivity
resint_LVEF	output.12.CLEC4C.Inflammation.txt	MR Egger	83	0.00248464	0.00620955	0.690112	NA	Sensitivity
resint_LVESV	output.16.CDH5.Cardiometabolic.txt	Weighted median	5	0.00930855	0.0233515	0.690167	NA	Sensitivity
resint_LV Sphericity, ES	output.12.NELL2.Inflammation.txt	Simple mode	10	0.0164864	0.0400422	0.690173	NA	Sensitivity
resint_LV Sphericity, ED	output.1.ACP6.Oncology.txt	Weighted median	79	-0.00201549	0.00505648	0.690191	NA	Sensitivity
resint_LV Sphericity, ED	output.1.HSPG2.Cardiometabolic.txt	Simple mode	9	-0.0226835	0.0548756	0.690199	NA	Sensitivity
resint_LV Surface Area, ES	output.7.ESYT2.Neurology_II.txt	Simple mode	4	-0.0141361	0.0321885	0.690248	NA	Sensitivity
resint_LVESV	output.1.TNFRSF8.Neurology.txt	MR Egger	9	0.0117161	0.0282014	0.690256	NA	Sensitivity
resint_LVESV	output.19.PALM.Oncology_II.txt	Weighted median	7	0.0125425	0.0314756	0.690273	NA	Sensitivity
resint_LVM	output.1.HDGF.Oncology.txt	Simple mode	98	0.00689624	0.0172572	0.690319	NA	Sensitivity
resint_SV_LV	output.14.RNASE4.Inflammation_II.txt	Simple mode	17	-0.0134326	0.0331109	0.690347	NA	Sensitivity
resint_LV Sphericity, ES	output.2.ADAM23.Inflammation.txt	Weighted median	47	0.00282006	0.00707877	0.690348	NA	Sensitivity
resint_LVESV	output.8.TNFRSF10C.Cardiometabolic.txt	Weighted median	14	-0.00553061	0.0138845	0.690387	NA	Sensitivity
resint_LV Sphericity, ES	output.6.FNDC1.Neurology_II.txt	Weighted mode	41	0.00373747	0.00931515	0.69039	NA	Sensitivity
resint_SV_LV	output.3.PROS1.Inflammation_II.txt	Simple mode	5	0.0158041	0.0368886	0.690402	NA	Sensitivity
resint_LVESV	output.22.NAGA.Inflammation_II.txt	Weighted mode	8	-0.00890202	0.0214393	0.690413	NA	Sensitivity
resint_LVEDV	output.8.DEFB104A_DEFB104B.Neurology_II.txt	Weighted mode	12	0.018749	0.0458461	0.690421	NA	Sensitivity
resint_LVM	output.17.TNFSF13.Inflammation.txt	Simple mode	22	-0.0100501	0.0248919	0.690478	NA	Sensitivity
resint_LV Sphericity, ED	output.19.TEX101.Neurology_II.txt	MR Egger	6	-0.0135047	0.0315319	0.690497	NA	Sensitivity
resint_LV Sphericity, ED	output.7.PTPRZ1.Cardiometabolic_II.txt	Simple mode	7	0.0196183	0.0469353	0.690504	NA	Sensitivity
resint_LV Surface Area, ES	output.17.MFAP4.Inflammation_II.txt	MR Egger	8	-0.0116096	0.0277755	0.690509	NA	Sensitivity
resint_LV Sphericity, ES	output.11.SMPD1.Neurology.txt	Weighted median	21	-0.00479958	0.0120551	0.690529	NA	Sensitivity
resint_LV Sphericity, ED	output.12.NOS1.Neurology.txt	Weighted mode	7	-0.0104101	0.024908	0.690533	NA	Sensitivity
resint_LV Sphericity, ES	output.2.IL36G.Inflammation_II.txt	Weighted mode	3	0.0252313	0.054828	0.690566	NA	Sensitivity
resint_LV Surface Area, ES	output.12.MFAP5.Cardiometabolic.txt	MR Egger	16	-0.0066689	0.0164085	0.690572	NA	Sensitivity
resint_LV Surface Area, ES	output.4.SPARCL1.Cardiometabolic.txt	Simple mode	68	0.00737196	0.0184412	0.690609	NA	Sensitivity
resint_LVESV	output.14.ARG2.Oncology_II.txt	Simple mode	3	-0.0269329	0.0585394	0.690633	NA	Sensitivity
resint_LVEF	output.11.LSP1.Inflammation.txt	MR Egger	5	-0.0387955	0.0884622	0.690646	NA	Sensitivity
resint_LVESV	output.21.CXADR.Inflammation.txt	Simple mode	3	0.0309601	0.0672993	0.69066	NA	Sensitivity
resint_LVESV	output.5.CDH6.Cardiometabolic.txt	Weighted median	62	0.00317652	0.00798257	0.69068	NA	Sensitivity
resint_LVESV	output.21.COL18A1.Cardiometabolic.txt	Weighted median	13	0.0100965	0.0253746	0.690706	NA	Sensitivity
resint_LVESV	output.12.C1S.Inflammation_II.txt	Weighted median	26	-0.00403373	0.0101384	0.690728	NA	Sensitivity
resint_LVEF	output.19.PDCD5.Neurology.txt	Simple mode	24	0.0101678	0.0252408	0.690791	NA	Sensitivity
resint_LV Sphericity, ED	output.19.CEACAM20.Oncology_II.txt	Weighted mode	3	0.0146802	0.0319296	0.690824	NA	Sensitivity
resint_LVEF	output.19.SIGLEC9.Oncology.txt	Simple mode	30	0.0107855	0.0268474	0.690825	NA	Sensitivity
resint_LV Sphericity, ED	output.1.GPA33.Oncology.txt	Weighted mode	3	0.012398	0.0269664	0.690831	NA	Sensitivity
resint_SV_LV	output.7.CPA2.Neurology.txt	MR Egger	30	-0.00914174	0.022749	0.690844	NA	Sensitivity
resint_LVESV	output.11.ACY3.Cardiometabolic_II.txt	Weighted median	15	-0.00659837	0.0165915	0.690854	NA	Sensitivity
resint_LV Surface Area, ED	output.11.LAYN.Neurology.txt	Weighted median	28	-0.00481278	0.0121018	0.690858	NA	Sensitivity
resint_LVM	output.1.CA14.Oncology.txt	Simple mode	13	-0.0151064	0.0370769	0.690864	NA	Sensitivity
resint_LVEDV	output.1.NFASC.Inflammation.txt	Simple mode	21	0.00895047	0.0221835	0.69088	NA	Sensitivity
resint_LV Sphericity, ED	output.6.FKBP5.Neurology.txt	Simple mode	6	0.0237897	0.0564451	0.69092	NA	Sensitivity
resint_LV Sphericity, ES	output.7.SUMF2.Neurology.txt	Weighted median	13	-0.00424405	0.010676	0.690975	NA	Sensitivity
resint_LV Sphericity, ES	output.15.CKMT1A_CKMT1B.Inflammation.txt	Simple mode	5	0.0315302	0.0737439	0.690982	NA	Sensitivity
resint_LV Surface Area, ES	output.3.FETUB.Cardiometabolic.txt	MR Egger	16	-0.00345207	0.0085057	0.690985	NA	Sensitivity
resint_LV Surface Area, ED	output.4.BANK1.Inflammation.txt	Simple mode	5	-0.0235944	0.0551841	0.690986	NA	Sensitivity
resint_LV Sphericity, ED	output.16.MTHFSD.Oncology_II.txt	Weighted mode	21	-0.00422657	0.0104793	0.690987	NA	Sensitivity
resint_LV Sphericity, ED	output.2.FABP1.Inflammation.txt	Weighted mode	3	0.00986433	0.0214683	0.690996	NA	Sensitivity
resint_SV_LV	output.2.METAP1D.Inflammation.txt	MR Egger	4	-0.0268894	0.0585255	0.691018	NA	Sensitivity
resint_LVM	output.1.CELA3A.Cardiometabolic.txt	Weighted mode	8	-0.00901648	0.0217644	0.691071	NA	Sensitivity
resint_LV Sphericity, ES	output.3.IL5RA.Inflammation.txt	MR Egger	26	-0.00493631	0.0122723	0.691073	NA	Sensitivity
resint_LV Surface Area, ED	output.7.SSC4D.Cardiometabolic.txt	Weighted mode	16	-0.00393332	0.00970862	0.691096	NA	Sensitivity
resint_SV_LV	output.19.KLK4.Oncology.txt	Weighted median	34	-0.00417939	0.0105177	0.691097	NA	Sensitivity
resint_LV Surface Area, ES	output.2.IL1RL1.Cardiometabolic.txt	Weighted median	85	0.00259266	0.0065247	0.691101	NA	Sensitivity
resint_LV Sphericity, ES	output.5.HAVCR1.Oncology.txt	Weighted mode	54	-0.00358405	0.0089705	0.691103	NA	Sensitivity
resint_LV Surface Area, ES	output.9.TNFSF8.Cardiometabolic_II.txt	Weighted median	6	0.00797663	0.020075	0.691116	NA	Sensitivity
resint_LV Surface Area, ES	output.14.SERPINA11.Cardiometabolic.txt	Simple mode	56	0.00888283	0.0222389	0.691126	NA	Sensitivity
resint_LVESV	output.9.DNM1.Oncology_II.txt	Simple mode	11	0.012724	0.0311071	0.691134	NA	Sensitivity
resint_LV Sphericity, ED	output.19.AXL.Cardiometabolic.txt	Simple mode	7	-0.0199949	0.0479411	0.691137	NA	Sensitivity
resint_LVM	output.4.KIT.Cardiometabolic.txt	Simple mode	3	0.0472322	0.10285	0.691149	NA	Sensitivity
resint_LVESV	output.19.PLAUR.Inflammation.txt	Weighted median	6	-0.011063	0.0278505	0.691199	NA	Sensitivity
resint_LVESV	output.14.SERPINA12.Cardiometabolic.txt	MR Egger	63	-0.00341787	0.00856353	0.6912	NA	Sensitivity
resint_LV Surface Area, ED	output.11.UBE2L6.Cardiometabolic_II.txt	MR Egger	10	-0.0185358	0.0449974	0.691206	NA	Sensitivity
resint_LV Sphericity, ED	output.19.CEACAM19.Oncology_II.txt	Weighted median	6	0.00886176	0.0223139	0.691264	NA	Sensitivity
resint_LVEDV	output.17.CANT1.Cardiometabolic.txt	Weighted median	3	0.0110087	0.0277201	0.691266	NA	Sensitivity
resint_LV Sphericity, ED	output.17.TNFRSF13B.Inflammation.txt	Weighted median	5	-0.013294	0.0334747	0.691268	NA	Sensitivity
resint_LV Sphericity, ES	output.11.LUZP2.Oncology_II.txt	Weighted mode	13	-0.00787117	0.0193461	0.691273	NA	Sensitivity
resint_LV Surface Area, ED	output.11.CTSD.Cardiometabolic.txt	Weighted mode	17	0.00596616	0.0147533	0.691276	NA	Sensitivity
resint_LV Surface Area, ED	output.5.TXNDC15.Oncology.txt	Simple mode	52	0.0102789	0.02574	0.691314	NA	Sensitivity
resint_LV Sphericity, ED	output.3.CRELD1.Inflammation_II.txt	MR Egger	82	0.00297228	0.00745861	0.691321	NA	Sensitivity
resint_LVESV	output.20.PRND.Neurology_II.txt	Weighted mode	10	-0.00850979	0.0207611	0.691471	NA	Sensitivity
resint_LVM	output.4.CXCL1.Inflammation.txt	Weighted median	50	0.00307514	0.00774928	0.691493	NA	Sensitivity
resint_LV Sphericity, ED	output.9.CEMIP2.Inflammation_II.txt	Weighted mode	7	-0.0103661	0.0248918	0.691569	NA	Sensitivity
resint_LVEDV	output.10.PLXDC2.Neurology_II.txt	Weighted median	7	-0.0168745	0.042538	0.691594	NA	Sensitivity
resint_LVM	output.9.RECK.Cardiometabolic_II.txt	Simple mode	8	0.0155784	0.037672	0.691595	NA	Sensitivity
resint_LVESV	output.3.MELTF.Cardiometabolic_II.txt	Weighted median	63	-0.00407393	0.0102701	0.691603	NA	Sensitivity
resint_LVESV	output.1.S100A3.Oncology_II.txt	Weighted median	4	0.016001	0.040338	0.691608	NA	Sensitivity
resint_LVEDV	output.6.GFRAL.Neurology_II.txt	Simple mode	51	0.00724135	0.0181514	0.691635	NA	Sensitivity
resint_LV Sphericity, ED	output.7.NPTX2.Cardiometabolic_II.txt	Simple mode	33	-0.0123727	0.030914	0.691647	NA	Sensitivity
resint_LVEDV	output.9.TNC.Cardiometabolic.txt	MR Egger	18	0.0102451	0.0253683	0.691668	NA	Sensitivity
resint_LVESV	output.3.HYAL1.Cardiometabolic.txt	Simple mode	6	0.0138462	0.0329379	0.691668	NA	Sensitivity
resint_SV_LV	output.19.COMP.Cardiometabolic.txt	MR Egger	7	0.0114283	0.0271869	0.691676	NA	Sensitivity
resint_LVESV	output.12.TSPAN8.Oncology_II.txt	Simple mode	45	0.0114755	0.0287466	0.691679	NA	Sensitivity
resint_LVEDV	output.7.GUSB.Cardiometabolic.txt	Simple mode	9	0.0148393	0.0360837	0.691687	NA	Sensitivity
resint_LVESV	output.4.CXCL6.Inflammation.txt	Weighted median	46	0.00339427	0.00855929	0.691692	NA	Sensitivity
resint_LVEF	output.6.MLN.Inflammation.txt	Simple mode	34	0.0138938	0.0347311	0.691705	NA	Sensitivity
resint_LV Sphericity, ED	output.20.NSFL1C.Neurology.txt	Weighted median	3	0.0215133	0.0542585	0.691739	NA	Sensitivity
resint_LV Surface Area, ES	output.1.EFNA4.Neurology.txt	Weighted mode	4	0.0132271	0.030278	0.69175	NA	Sensitivity
resint_LV Sphericity, ES	output.17.CD7.Inflammation_II.txt	MR Egger	17	-0.00515563	0.0127571	0.691814	NA	Sensitivity
resint_LV Sphericity, ED	output.19.NCAN.Neurology.txt	Weighted median	7	0.0121217	0.0305811	0.691826	NA	Sensitivity
resint_LVEDV	output.4.KLB.Neurology.txt	MR Egger	76	-0.00323888	0.00813941	0.691831	NA	Sensitivity
resint_LV Surface Area, ED	output.20.CST3.Cardiometabolic.txt	MR Egger	12	-0.0121148	0.0296916	0.691858	NA	Sensitivity
resint_LVESV	output.19.CXCL17.Inflammation.txt	MR Egger	3	0.116509	0.221653	0.691909	NA	Sensitivity
resint_LV Sphericity, ES	output.8.IDO1.Oncology_II.txt	MR Egger	18	0.00932418	0.0231079	0.691917	NA	Sensitivity
resint_LV Sphericity, ED	output.5.PDGFRB.Cardiometabolic.txt	Weighted median	114	0.00333107	0.00840783	0.691967	NA	Sensitivity
resint_LV Surface Area, ED	output.16.PRSS53.Neurology_II.txt	Simple mode	97	0.00595381	0.0149834	0.691983	NA	Sensitivity
resint_LVEF	output.11.MMP12.Oncology.txt	Simple mode	33	0.00846593	0.0211784	0.692001	NA	Sensitivity
resint_LV Surface Area, ES	output.16.CES2.Oncology.txt	Weighted mode	3	0.0163888	0.0357979	0.692012	NA	Sensitivity
resint_LVM	output.13.LCP1.Cardiometabolic_II.txt	Simple mode	34	0.00928647	0.0232387	0.692017	NA	Sensitivity
resint_SV_LV	output.1.PRELP.Inflammation.txt	Weighted median	17	-0.00387942	0.00979523	0.692066	NA	Sensitivity
resint_LV Surface Area, ES	output.4.GNPDA2.Inflammation_II.txt	Weighted median	14	-0.00630464	0.0159204	0.692097	NA	Sensitivity
resint_LVEDV	output.7.ARHGEF5.Neurology_II.txt	Simple mode	39	0.00803885	0.0201473	0.692124	NA	Sensitivity
resint_LVESV	output.1.VWA1.Oncology.txt	Weighted mode	9	-0.00490678	0.0119507	0.692154	NA	Sensitivity
resint_LV Sphericity, ES	output.4.CXCL8.Neurology.txt	Simple mode	3	-0.0290026	0.0633841	0.692162	NA	Sensitivity
resint_LV Sphericity, ED	output.20.SPINT3.Oncology_II.txt	Simple mode	3	0.105913	0.231497	0.692197	NA	Sensitivity
resint_LVEDV	output.19.LAIR1.Inflammation.txt	Weighted mode	31	0.00292335	0.00731392	0.692212	NA	Sensitivity
resint_LVEF	output.2.CD28.Oncology.txt	Weighted median	7	0.00919404	0.0232275	0.692234	NA	Sensitivity
resint_LV Sphericity, ES	output.17.ERN1.Oncology_II.txt	Weighted mode	4	0.0151124	0.0346537	0.692241	NA	Sensitivity
resint_LV Sphericity, ED	output.10.PRKG1.Inflammation_II.txt	Weighted mode	4	0.0107451	0.0246405	0.692256	NA	Sensitivity
resint_LVEF	output.2.TGOLN2.Inflammation_II.txt	MR Egger	69	0.0028812	0.00724882	0.692283	NA	Sensitivity
resint_LVM	output.16.IL17C.Inflammation.txt	Simple mode	3	0.0290906	0.0636052	0.692288	NA	Sensitivity
resint_LVESV	output.14.SERPINA3.Inflammation_II.txt	MR Egger	24	-0.00870623	0.0217116	0.692292	NA	Sensitivity
resint_LVESV	output.16.ADGRG1.Oncology.txt	Simple mode	6	0.0256094	0.0610579	0.692314	NA	Sensitivity
resint_LV Sphericity, ED	output.21.IFNAR1.Oncology_II.txt	Weighted mode	29	-0.00442689	0.0110722	0.692322	NA	Sensitivity
resint_SV_LV	output.11.MMP3.Neurology.txt	Weighted median	56	-0.00687125	0.017365	0.692329	NA	Sensitivity
resint_SV_LV	output.3.CHL1.Cardiometabolic.txt	Weighted mode	22	0.00452424	0.0112782	0.692363	NA	Sensitivity
resint_LV Sphericity, ED	output.17.LPO.Neurology.txt	Weighted mode	15	-0.006248	0.0154679	0.692365	NA	Sensitivity
resint_LV Sphericity, ED	output.20.PRND.Neurology_II.txt	Weighted mode	10	0.00678259	0.0165998	0.692387	NA	Sensitivity
resint_LV Surface Area, ES	output.1.SERPINC1.Inflammation_II.txt	MR Egger	5	-0.0248612	0.0570433	0.692416	NA	Sensitivity
resint_LVEF	output.10.SFTPA2.Oncology.txt	MR Egger	44	0.00299011	0.00750717	0.692427	NA	Sensitivity
resint_LVEDV	output.14.TNFAIP2.Oncology_II.txt	Weighted mode	3	0.0251004	0.0549092	0.692432	NA	Sensitivity
resint_LVEF	output.3.CHCHD6.Oncology_II.txt	MR Egger	6	0.0137916	0.0324203	0.692434	NA	Sensitivity
resint_LV Sphericity, ES	output.20.PI3.Cardiometabolic.txt	MR Egger	13	-0.0095652	0.0235538	0.692458	NA	Sensitivity
resint_LV Sphericity, ED	output.4.SOD3.Inflammation_II.txt	MR Egger	16	0.00350211	0.00867317	0.69247	NA	Sensitivity
resint_LV Surface Area, ES	output.17.CA4.Cardiometabolic.txt	Weighted median	9	0.00553313	0.0139913	0.692497	NA	Sensitivity
resint_LVM	output.17.CCL3.Inflammation.txt	Simple mode	20	0.0126863	0.0315942	0.692504	NA	Sensitivity
resint_LV Surface Area, ED	output.17.CHMP6.Cardiometabolic_II.txt	Weighted mode	3	0.0137262	0.0300373	0.692525	NA	Sensitivity
resint_LV Sphericity, ED	output.17.ASGR1.Neurology.txt	Weighted median	4	-0.0115371	0.0291767	0.692533	NA	Sensitivity
resint_LVEDV	output.2.CRYGD.Neurology_II.txt	MR Egger	60	0.00353492	0.00889695	0.692592	NA	Sensitivity
resint_LVM	output.1.TINAGL1.Cardiometabolic.txt	MR Egger	5	-0.0649055	0.149037	0.692631	NA	Sensitivity
resint_LVEF	output.7.PCOLCE.Cardiometabolic.txt	Weighted median	4	0.00892188	0.0225715	0.692642	NA	Sensitivity
resint_LVM	output.1.CD48.Inflammation.txt	Weighted median	36	0.0029202	0.00738899	0.692688	NA	Sensitivity
resint_LVESV	output.19.PTPRH.Oncology_II.txt	Weighted mode	35	-0.00270094	0.00677647	0.692698	NA	Sensitivity
resint_LV Sphericity, ES	output.17.AARSD1.Oncology.txt	Weighted mode	7	-0.0164257	0.0395994	0.692713	NA	Sensitivity
resint_LVEF	output.2.CD28.Oncology.txt	Weighted mode	7	0.00907341	0.0218753	0.692726	NA	Sensitivity
resint_LVEF	output.9.TNFSF8.Cardiometabolic_II.txt	MR Egger	6	0.0159355	0.037506	0.692784	NA	Sensitivity
resint_LVM	output.7.CPVL.Oncology.txt	Weighted mode	54	0.00232953	0.00586449	0.692796	NA	Sensitivity
resint_LV Surface Area, ED	output.19.SBSN.Cardiometabolic_II.txt	Weighted mode	29	-0.00353391	0.00885365	0.692813	NA	Sensitivity
resint_LVESV	output.11.TPP1.Inflammation.txt	Weighted median	8	0.00609544	0.0154312	0.692838	NA	Sensitivity
resint_SV_LV	output.22.TNFRSF13C.Inflammation.txt	Weighted mode	30	-0.00363352	0.0091079	0.692859	NA	Sensitivity
resint_LV Sphericity, ED	output.17.CCL18.Cardiometabolic.txt	Simple mode	29	-0.0108601	0.0272133	0.692866	NA	Sensitivity
resint_SV_LV	output.8.NBN.Inflammation.txt	Weighted mode	3	0.0245333	0.0537543	0.692876	NA	Sensitivity
resint_LVESV	output.19.KLK1.Oncology.txt	Simple mode	14	-0.0127131	0.0314849	0.692934	NA	Sensitivity
resint_LV Surface Area, ED	output.4.CXCL11.Neurology.txt	Simple mode	12	-0.012392	0.0305694	0.692977	NA	Sensitivity
resint_LV Surface Area, ED	output.1.CHI3L1.Cardiometabolic.txt	MR Egger	46	0.00495408	0.0124662	0.692994	NA	Sensitivity
resint_SV_LV	output.4.FGF2.Inflammation.txt	Simple mode	68	-0.00879675	0.0221867	0.693006	NA	Sensitivity
resint_SV_LV	output.1.PER3.Inflammation_II.txt	Weighted mode	30	-0.00442888	0.0111077	0.693019	NA	Sensitivity
resint_LVM	output.1.GBP4.Neurology.txt	Weighted median	106	0.0041032	0.0103945	0.69303	NA	Sensitivity
resint_LV Sphericity, ES	output.19.CLEC11A.Neurology.txt	Simple mode	6	-0.0129873	0.0310442	0.693054	NA	Sensitivity
resint_SV_LV	output.20.BPIFA2.Cardiometabolic_II.txt	Simple mode	7	-0.016651	0.0401983	0.693112	NA	Sensitivity
resint_SV_LV	output.1.EVI5.Inflammation_II.txt	Simple mode	7	-0.0321141	0.0775373	0.693144	NA	Sensitivity
resint_LV Surface Area, ES	output.12.STAB2.Cardiometabolic_II.txt	Weighted median	32	0.00411737	0.0104345	0.693144	NA	Sensitivity
resint_LVM	output.5.IL31RA.Inflammation_II.txt	MR Egger	51	0.00318224	0.00801827	0.693184	NA	Sensitivity
resint_SV_LV	output.10.MSMB.Cardiometabolic.txt	Simple mode	75	0.007381	0.018639	0.693247	NA	Sensitivity
resint_LVEDV	output.11.MMP10.Inflammation.txt	Weighted mode	24	0.00607892	0.0152183	0.693249	NA	Sensitivity
resint_LV Surface Area, ED	output.11.GSTP1.Neurology.txt	Weighted median	10	0.00926328	0.0234849	0.693259	NA	Sensitivity
resint_LVEDV	output.22.NAGA.Inflammation_II.txt	Simple mode	8	-0.0125667	0.0305691	0.693299	NA	Sensitivity
resint_LV Surface Area, ED	output.20.PI3.Cardiometabolic.txt	MR Egger	13	0.00958605	0.0236754	0.693317	NA	Sensitivity
resint_LV Surface Area, ED	output.1.DDAH1.Oncology.txt	Weighted median	10	-0.0109661	0.0278092	0.693336	NA	Sensitivity
resint_LV Sphericity, ED	output.6.GMPR.Inflammation.txt	MR Egger	8	0.0080519	0.0194542	0.693343	NA	Sensitivity
resint_LV Sphericity, ED	output.18.DCC.Neurology_II.txt	Weighted median	6	0.00826972	0.0209753	0.69339	NA	Sensitivity
resint_LVM	output.22.GGT1.Neurology.txt	MR Egger	17	-0.0112637	0.0280242	0.693408	NA	Sensitivity
resint_LV Surface Area, ES	output.5.LIFR.Inflammation.txt	Simple mode	7	-0.0204696	0.0494691	0.693415	NA	Sensitivity
resint_LVEF	output.11.TMEM132A.Cardiometabolic_II.txt	Simple mode	49	0.00773193	0.0194954	0.693418	NA	Sensitivity
resint_LV Sphericity, ES	output.17.MFAP4.Inflammation_II.txt	MR Egger	8	0.00912907	0.0220631	0.693425	NA	Sensitivity
resint_LVEF	output.X.IL13RA1.Oncology.txt	MR Egger	4	-0.0657052	0.144269	0.693462	NA	Sensitivity
resint_LVESV	output.2.SCLY.Oncology.txt	MR Egger	5	0.016255	0.0374357	0.693469	NA	Sensitivity
resint_LV Sphericity, ES	output.16.PKD1.Cardiometabolic_II.txt	MR Egger	13	-0.00873816	0.0215936	0.693482	NA	Sensitivity
resint_LVESV	output.1.FCER1A.Neurology_II.txt	Weighted mode	7	0.0141181	0.0341334	0.693533	NA	Sensitivity
resint_LVESV	output.11.MMP1.Inflammation.txt	Weighted mode	47	0.00378636	0.00954847	0.69354	NA	Sensitivity
resint_LVEDV	output.20.CST3.Cardiometabolic.txt	MR Egger	12	-0.0123841	0.0305304	0.693555	NA	Sensitivity
resint_LV Surface Area, ES	output.8.MATN2.Inflammation.txt	MR Egger	25	0.00652205	0.0163455	0.693564	NA	Sensitivity
resint_LVESV	output.1.TNFRSF8.Neurology.txt	Weighted mode	9	0.0082587	0.0202132	0.693567	NA	Sensitivity
resint_SV_LV	output.12.C1R.Inflammation_II.txt	Simple mode	12	0.014924	0.0368917	0.693573	NA	Sensitivity
resint_LV Sphericity, ED	output.14.LTBP2.Cardiometabolic.txt	Simple mode	8	-0.0264174	0.0643269	0.693591	NA	Sensitivity
resint_LV Surface Area, ES	output.21.JAM2.Neurology.txt	MR Egger	3	0.0610205	0.116863	0.69365	NA	Sensitivity
resint_LV Surface Area, ED	output.22.TAFA5.Oncology.txt	Simple mode	12	-0.0109243	0.0270128	0.693662	NA	Sensitivity
resint_LVM	output.8.CA3.Cardiometabolic.txt	Simple mode	10	0.0159367	0.0391783	0.693678	NA	Sensitivity
resint_LV Sphericity, ES	output.14.PGF.Inflammation.txt	Weighted mode	6	0.01232	0.0295148	0.693692	NA	Sensitivity
resint_LVEF	output.5.GDNF.Neurology.txt	MR Egger	15	0.00915333	0.022729	0.693701	NA	Sensitivity
resint_LVESV	output.19.NECTIN2.Cardiometabolic.txt	MR Egger	5	-0.0136446	0.0314561	0.693759	NA	Sensitivity
resint_LVEF	output.11.SCN4B.Cardiometabolic_II.txt	Weighted mode	59	0.00250579	0.00633297	0.693798	NA	Sensitivity
resint_LV Surface Area, ED	output.1.MAPKAPK2.Oncology_II.txt	Simple mode	3	0.0149584	0.0328929	0.693874	NA	Sensitivity
resint_LVM	output.9.UBAC1.Oncology.txt	Weighted mode	4	0.022616	0.0521604	0.693876	NA	Sensitivity
resint_SV_LV	output.7.ADAM22.Neurology.txt	MR Egger	71	-0.00469318	0.011874	0.693879	NA	Sensitivity
resint_LV Surface Area, ED	output.1.REN.Cardiometabolic.txt	Simple mode	4	0.0180065	0.0415303	0.693883	NA	Sensitivity
resint_LV Sphericity, ES	output.8.ASAH1.Cardiometabolic_II.txt	Simple mode	26	-0.00975104	0.0244895	0.693883	NA	Sensitivity
resint_LV Sphericity, ES	output.19.MCEMP1.Inflammation_II.txt	Simple mode	7	0.0122529	0.0296634	0.693914	NA	Sensitivity
resint_LV Surface Area, ES	output.17.SCARF1.Cardiometabolic.txt	Weighted median	16	0.00483826	0.0122945	0.693928	NA	Sensitivity
resint_LV Sphericity, ES	output.6.BTN1A1.Oncology_II.txt	Weighted median	7	0.00941314	0.0239214	0.693948	NA	Sensitivity
resint_LV Surface Area, ES	output.4.IGFBP7.Cardiometabolic.txt	MR Egger	20	0.00714396	0.0178704	0.694034	NA	Sensitivity
resint_LVM	output.1.TNFRSF9.Neurology.txt	MR Egger	5	0.0216497	0.0499627	0.69405	NA	Sensitivity
resint_LVM	output.6.ECI2.Cardiometabolic_II.txt	Simple mode	4	0.0194331	0.0448473	0.694051	NA	Sensitivity
resint_LV Surface Area, ES	output.19.NOTCH3.Cardiometabolic.txt	Weighted mode	5	0.0114659	0.0271071	0.694056	NA	Sensitivity
resint_SV_LV	output.8.CCN3.Cardiometabolic.txt	MR Egger	30	-0.0112022	0.0281861	0.694059	NA	Sensitivity
resint_LV Surface Area, ED	output.1.HSPG2.Cardiometabolic.txt	Weighted mode	9	0.0117282	0.0287571	0.69409	NA	Sensitivity
resint_LV Sphericity, ES	output.12.CLEC4D.Inflammation.txt	Simple mode	35	-0.00873024	0.0220117	0.694128	NA	Sensitivity
resint_LVEDV	output.5.TXNDC15.Oncology.txt	Simple mode	52	0.00905823	0.0229048	0.694144	NA	Sensitivity
resint_LV Sphericity, ES	output.1.CR1.Inflammation_II.txt	Weighted median	32	-0.00409193	0.0104076	0.694195	NA	Sensitivity
resint_LV Surface Area, ED	output.11.LTBP3.Oncology.txt	Weighted median	29	-0.00425505	0.0108233	0.694216	NA	Sensitivity
resint_LVESV	output.1.CFHR4.Inflammation_II.txt	Weighted median	98	-0.00225539	0.00573702	0.694225	NA	Sensitivity
resint_LV Sphericity, ES	output.19.LAIR1.Inflammation.txt	Weighted median	31	0.00311208	0.00791629	0.694228	NA	Sensitivity
resint_LV Surface Area, ED	output.13.F10.Inflammation_II.txt	Weighted mode	11	-0.0079957	0.019758	0.694232	NA	Sensitivity
resint_LV Sphericity, ED	output.12.CLEC4D.Inflammation.txt	Simple mode	35	-0.00777488	0.0196101	0.694234	NA	Sensitivity
resint_LVEF	output.11.CCS.Neurology.txt	Simple mode	48	-0.0100385	0.0253794	0.694236	NA	Sensitivity
resint_LV Surface Area, ED	output.5.CRHBP.Inflammation.txt	Simple mode	45	-0.0088038	0.0222486	0.694237	NA	Sensitivity
resint_LVEF	output.17.OMG.Oncology.txt	Simple mode	4	0.0641989	0.148261	0.694249	NA	Sensitivity
resint_LVEF	output.17.SDK2.Inflammation_II.txt	MR Egger	28	-0.00506844	0.0127526	0.694285	NA	Sensitivity
resint_LV Surface Area, ED	output.2.EFHD1.Neurology_II.txt	Weighted median	11	-0.0089233	0.0227031	0.694288	NA	Sensitivity
resint_LVM	output.1.CELA3A.Cardiometabolic.txt	Weighted median	8	-0.0087332	0.0222197	0.694291	NA	Sensitivity
resint_LVM	output.1.LY9.Inflammation.txt	MR Egger	45	0.00443024	0.0111964	0.694294	NA	Sensitivity
resint_LV Sphericity, ED	output.5.PDCD6.Cardiometabolic.txt	Weighted median	56	0.00187418	0.00476874	0.694309	NA	Sensitivity
resint_LV Surface Area, ES	output.2.TGOLN2.Inflammation_II.txt	Weighted median	69	-0.00254145	0.00646677	0.694318	NA	Sensitivity
resint_LV Sphericity, ES	output.6.SERPINB9.Neurology.txt	Simple mode	6	0.0227653	0.0546589	0.694321	NA	Sensitivity
resint_LVM	output.17.GRN.Neurology.txt	MR Egger	11	-0.0134498	0.0331389	0.694325	NA	Sensitivity
resint_LVEF	output.6.CD2AP.Cardiometabolic.txt	Weighted mode	9	-0.00635544	0.0155962	0.694329	NA	Sensitivity
resint_LVEF	output.1.LMOD1.Inflammation_II.txt	Simple mode	5	-0.0170684	0.0403929	0.694342	NA	Sensitivity
resint_LVESV	output.19.PTPRH.Oncology_II.txt	MR Egger	35	-0.00304563	0.00768286	0.694348	NA	Sensitivity
resint_LVESV	output.11.AHNAK.Cardiometabolic_II.txt	Weighted median	3	0.0113563	0.0288996	0.69435	NA	Sensitivity
resint_LVM	output.19.A1BG.Inflammation_II.txt	Simple mode	8	0.0152073	0.0371297	0.694364	NA	Sensitivity
resint_LV Sphericity, ES	output.1.PRELP.Inflammation.txt	Weighted median	17	0.00374029	0.00952082	0.694428	NA	Sensitivity
resint_LV Surface Area, ES	output.20.CST3.Cardiometabolic.txt	Weighted median	12	-0.00649633	0.0165416	0.694522	NA	Sensitivity
resint_LV Surface Area, ED	output.1.S100A13.Inflammation_II.txt	Weighted mode	11	0.00706964	0.0174879	0.694532	NA	Sensitivity
resint_LVEDV	output.3.SHISA5.Cardiometabolic_II.txt	Weighted median	8	-0.0124221	0.031634	0.694555	NA	Sensitivity
resint_LV Sphericity, ES	output.2.IL1R1.Neurology.txt	Weighted mode	12	-0.0083533	0.0207225	0.694597	NA	Sensitivity
resint_LV Surface Area, ED	output.13.POSTN.Cardiometabolic_II.txt	Simple mode	13	0.00987985	0.0245637	0.694599	NA	Sensitivity
resint_LVM	output.7.BMPER.Inflammation_II.txt	Weighted median	14	0.0077864	0.0198326	0.694611	NA	Sensitivity
resint_LV Surface Area, ES	output.1.GSTM4.Cardiometabolic_II.txt	Simple mode	14	-0.0141435	0.0352333	0.694628	NA	Sensitivity
resint_LVEDV	output.17.CD300A.Inflammation_II.txt	Weighted mode	9	0.00539916	0.0132634	0.694629	NA	Sensitivity
resint_SV_LV	output.5.PDGFRB.Cardiometabolic.txt	Weighted median	114	0.00314841	0.00802097	0.694672	NA	Sensitivity
resint_LV Surface Area, ED	output.5.F2R.Inflammation.txt	MR Egger	4	-0.0416449	0.0918432	0.694683	NA	Sensitivity
resint_LVM	output.4.FGFBP1.Oncology.txt	Simple mode	6	0.0196151	0.0471568	0.694694	NA	Sensitivity
resint_LVM	output.12.C1R.Inflammation_II.txt	MR Egger	12	-0.00914091	0.0226245	0.694698	NA	Sensitivity
resint_LVESV	output.1.BCL2L15.Inflammation_II.txt	Weighted mode	5	-0.0119406	0.0282982	0.694749	NA	Sensitivity
resint_LVESV	output.2.HPCAL1.Inflammation.txt	Weighted median	3	-0.0102329	0.0260771	0.694755	NA	Sensitivity
resint_LV Sphericity, ES	output.7.SCRN1.Inflammation.txt	Weighted mode	5	-0.0137249	0.0325334	0.694806	NA	Sensitivity
resint_LVESV	output.2.POMC.Cardiometabolic_II.txt	Simple mode	3	0.0325479	0.0718193	0.694832	NA	Sensitivity
resint_SV_LV	output.4.ANXA3.Neurology.txt	MR Egger	3	-0.0241852	0.0465286	0.694832	NA	Sensitivity
resint_LV Sphericity, ED	output.19.RTBDN.Oncology.txt	Weighted mode	6	-0.0109075	0.0262384	0.694863	NA	Sensitivity
resint_LVEF	output.19.KLK12.Oncology.txt	Weighted median	48	0.00158032	0.00402937	0.69491	NA	Sensitivity
resint_SV_LV	output.15.ZFYVE19.Oncology_II.txt	Simple mode	25	-0.0161587	0.040707	0.694911	NA	Sensitivity
resint_LV Surface Area, ED	output.9.HSDL2.Cardiometabolic_II.txt	Weighted mode	46	0.00313018	0.00793227	0.694993	NA	Sensitivity
resint_LVEF	output.1.WNT9A.Inflammation.txt	MR Egger	7	0.0435396	0.104795	0.695022	NA	Sensitivity
resint_LV Sphericity, ES	output.21.CRYZL1.Cardiometabolic_II.txt	Simple mode	3	-0.0246732	0.0544837	0.695037	NA	Sensitivity
resint_LV Surface Area, ED	output.5.CSF2.Cardiometabolic_II.txt	MR Egger	4	-0.0289131	0.0638542	0.695072	NA	Sensitivity
resint_LV Surface Area, ES	output.4.FGA.Inflammation_II.txt	Simple mode	4	0.017316	0.0401074	0.695077	NA	Sensitivity
resint_LV Sphericity, ED	output.14.RNASE6.Inflammation_II.txt	Weighted median	23	0.00502786	0.0128272	0.695081	NA	Sensitivity
resint_SV_LV	output.17.NXPH3.Inflammation_II.txt	Weighted mode	11	-0.00557689	0.0138229	0.695106	NA	Sensitivity
resint_LV Sphericity, ES	output.16.APOBR.Cardiometabolic_II.txt	Weighted mode	120	0.00180032	0.0045824	0.695114	NA	Sensitivity
resint_SV_LV	output.17.TNFSF13.Inflammation.txt	Weighted median	22	-0.00568413	0.0145032	0.695115	NA	Sensitivity
resint_LVEDV	output.16.AGRP.Inflammation.txt	Simple mode	4	0.0330219	0.0765008	0.695134	NA	Sensitivity
resint_LVEF	output.10.PRKG1.Inflammation_II.txt	Simple mode	4	-0.0329202	0.0762704	0.695153	NA	Sensitivity
resint_LV Sphericity, ES	output.20.SNAP25.Neurology_II.txt	Simple mode	3	0.0263816	0.0582853	0.695176	NA	Sensitivity
resint_SV_LV	output.16.IL32.Inflammation.txt	Weighted median	11	0.00621988	0.0158739	0.695184	NA	Sensitivity
resint_LV Sphericity, ED	output.8.CLU.Inflammation_II.txt	Weighted mode	8	-0.0179925	0.0440622	0.695223	NA	Sensitivity
resint_LV Sphericity, ES	output.1.AMY2A.Cardiometabolic.txt	Simple mode	41	-0.00974613	0.0247029	0.695283	NA	Sensitivity
resint_SV_LV	output.19.BST2.Neurology.txt	Weighted median	7	-0.0119482	0.0305038	0.695283	NA	Sensitivity
resint_LVM	output.11.ADM.Oncology.txt	MR Egger	3	0.074294	0.143206	0.695335	NA	Sensitivity
resint_LVM	output.16.CCL17.Inflammation.txt	MR Egger	9	0.0145029	0.0355306	0.695337	NA	Sensitivity
resint_LV Sphericity, ED	output.2.HS1BP3.Cardiometabolic_II.txt	Simple mode	4	-0.0209733	0.0486269	0.695358	NA	Sensitivity
resint_LVEF	output.19.AXL.Cardiometabolic.txt	MR Egger	7	0.0159091	0.0383421	0.6954	NA	Sensitivity
resint_LV Sphericity, ES	output.12.ENDOU.Oncology_II.txt	Simple mode	20	0.0134151	0.0337461	0.695408	NA	Sensitivity
resint_LVESV	output.11.TMEM132A.Cardiometabolic_II.txt	Simple mode	49	-0.00930306	0.0236193	0.695418	NA	Sensitivity
resint_LVEF	output.1.GSTM4.Cardiometabolic_II.txt	MR Egger	14	0.014359	0.0358035	0.695433	NA	Sensitivity
resint_LV Sphericity, ED	output.17.HS3ST3B1.Oncology.txt	Weighted mode	17	-0.00545809	0.0136927	0.695447	NA	Sensitivity
resint_SV_LV	output.8.IMPA1.Neurology.txt	Weighted mode	7	-0.00934713	0.0227512	0.695459	NA	Sensitivity
resint_LV Surface Area, ED	output.4.CXCL1.Inflammation.txt	MR Egger	50	0.00415784	0.0105586	0.695482	NA	Sensitivity
resint_LVM	output.17.CD7.Inflammation_II.txt	MR Egger	17	0.00556452	0.0139465	0.695522	NA	Sensitivity
resint_LV Sphericity, ED	output.17.WFIKKN2.Inflammation.txt	Simple mode	52	0.0113981	0.0289597	0.695527	NA	Sensitivity
resint_LVEDV	output.7.MAD1L1.Neurology.txt	Simple mode	5	-0.014802	0.0351763	0.695529	NA	Sensitivity
resint_LV Sphericity, ED	output.21.TFF2.Inflammation.txt	MR Egger	5	-0.063834	0.148091	0.695531	NA	Sensitivity
resint_LVEF	output.1.IGSF21.Cardiometabolic_II.txt	Weighted median	9	-0.0110534	0.0282444	0.695539	NA	Sensitivity
resint_LVEF	output.20.PI3.Cardiometabolic.txt	Weighted median	13	0.00659072	0.0168453	0.695613	NA	Sensitivity
resint_LV Surface Area, ES	output.19.KLK11.Oncology.txt	Weighted mode	7	-0.00479695	0.0116825	0.695618	NA	Sensitivity
resint_LV Sphericity, ED	output.6.IPCEF1.Neurology.txt	MR Egger	3	0.0530216	0.102322	0.69564	NA	Sensitivity
resint_LVEDV	output.5.HAVCR2.Neurology.txt	MR Egger	7	-0.0044187	0.0106593	0.695664	NA	Sensitivity
resint_SV_LV	output.9.TNC.Cardiometabolic.txt	MR Egger	18	-0.0100312	0.0251845	0.695669	NA	Sensitivity
resint_SV_LV	output.10.SFTPA2.Oncology.txt	Weighted mode	44	0.00222516	0.00565088	0.695695	NA	Sensitivity
resint_LVM	output.20.LBP.Cardiometabolic.txt	Simple mode	30	-0.0090105	0.0228092	0.695705	NA	Sensitivity
resint_LVM	output.8.IDO1.Inflammation_II.txt	Simple mode	16	0.0130968	0.0328461	0.695709	NA	Sensitivity
resint_LV Sphericity, ED	output.8.RIDA.Inflammation_II.txt	Simple mode	10	0.0146553	0.036286	0.695727	NA	Sensitivity
resint_SV_LV	output.1.HDGF.Oncology.txt	Simple mode	98	0.00705128	0.0179764	0.695733	NA	Sensitivity
resint_LVEDV	output.4.TLR3.Inflammation.txt	MR Egger	117	0.00172224	0.00439289	0.695745	NA	Sensitivity
resint_LV Surface Area, ED	output.3.LAMP3.Inflammation.txt	Simple mode	9	0.0186926	0.0461021	0.695766	NA	Sensitivity
resint_LV Surface Area, ED	output.10.ECHDC3.Cardiometabolic_II.txt	Simple mode	24	-0.0095643	0.0241546	0.695783	NA	Sensitivity
resint_LVEDV	output.5.SELENOP.Inflammation_II.txt	MR Egger	3	0.0558786	0.107908	0.695813	NA	Sensitivity
resint_LV Surface Area, ES	output.10.MBL2.Inflammation_II.txt	Simple mode	110	-0.00569592	0.0145304	0.695824	NA	Sensitivity
resint_LV Surface Area, ED	output.8.CLU.Inflammation_II.txt	Weighted median	8	-0.0143213	0.0366311	0.695826	NA	Sensitivity
resint_LVEDV	output.1.S100A4.Oncology.txt	Weighted mode	5	0.0126144	0.0300092	0.695829	NA	Sensitivity
resint_LV Surface Area, ES	output.8.PSCA.Oncology_II.txt	Weighted mode	135	-0.00151586	0.00386903	0.695833	NA	Sensitivity
resint_LVM	output.7.SCRN1.Inflammation.txt	Simple mode	5	-0.020526	0.0488341	0.695848	NA	Sensitivity
resint_LV Sphericity, ED	output.6.VNN1.Inflammation_II.txt	MR Egger	102	-0.00256002	0.00653066	0.695892	NA	Sensitivity
resint_LVEDV	output.12.CD4.Inflammation.txt	Simple mode	13	-0.0203381	0.0507983	0.69592	NA	Sensitivity
resint_LVESV	output.15.DAPK2.Inflammation_II.txt	MR Egger	28	-0.013693	0.0346485	0.695922	NA	Sensitivity
resint_LV Surface Area, ED	output.4.FGFBP2.Cardiometabolic_II.txt	Weighted mode	33	0.00336123	0.008523	0.695923	NA	Sensitivity
resint_LV Surface Area, ED	output.1.CR2.Cardiometabolic.txt	MR Egger	12	-0.0139023	0.0345605	0.695957	NA	Sensitivity
resint_LVEDV	output.1.BCAN.Neurology.txt	Weighted median	6	-0.00780486	0.0199751	0.695997	NA	Sensitivity
resint_LV Surface Area, ED	output.6.SNX9.Cardiometabolic.txt	MR Egger	3	-0.105524	0.203933	0.69601	NA	Sensitivity
resint_LVESV	output.5.CDH6.Cardiometabolic.txt	Simple mode	62	0.00940272	0.0239534	0.696025	NA	Sensitivity
resint_SV_LV	output.1.CTSE.Inflammation_II.txt	Weighted median	13	0.0101654	0.0260194	0.696031	NA	Sensitivity
resint_LV Sphericity, ES	output.7.PON3.Inflammation.txt	Weighted mode	28	0.00530314	0.0134297	0.696032	NA	Sensitivity
resint_LVESV	output.11.LUZP2.Oncology_II.txt	Simple mode	13	0.0159382	0.0398248	0.696036	NA	Sensitivity
resint_LVEF	output.8.ADAM9.Oncology_II.txt	Weighted median	7	0.0101883	0.0260788	0.696037	NA	Sensitivity
resint_LV Sphericity, ED	output.11.VEGFB.Inflammation_II.txt	MR Egger	6	0.098717	0.23503	0.696052	NA	Sensitivity
resint_LVEF	output.3.FAM3D.Oncology_II.txt	MR Egger	16	-0.00583667	0.0146361	0.696067	NA	Sensitivity
resint_LV Sphericity, ED	output.5.FBN2.Neurology_II.txt	Simple mode	11	0.0189364	0.0470943	0.696074	NA	Sensitivity
resint_SV_LV	output.21.COL18A1.Cardiometabolic.txt	Weighted median	13	0.0102821	0.0263229	0.696083	NA	Sensitivity
resint_LVESV	output.19.RTBDN.Oncology.txt	Simple mode	6	0.0146619	0.0354226	0.696094	NA	Sensitivity
resint_LVEF	output.1.LY9.Inflammation.txt	Weighted mode	45	-0.00355811	0.00905141	0.696144	NA	Sensitivity
resint_LVM	output.11.BRSK2.Neurology_II.txt	Weighted median	42	-0.00350842	0.00898389	0.696149	NA	Sensitivity
resint_LVESV	output.3.CPOX.Inflammation_II.txt	Weighted median	5	0.0138807	0.0355455	0.696162	NA	Sensitivity
resint_LV Surface Area, ES	output.5.GDNF.Neurology.txt	Simple mode	15	-0.0121704	0.0305295	0.69617	NA	Sensitivity
resint_LV Surface Area, ES	output.6.MDGA1.Neurology.txt	MR Egger	119	-0.00189059	0.00483001	0.696194	NA	Sensitivity
resint_LV Sphericity, ED	output.15.MFGE8.Neurology.txt	MR Egger	11	-0.00988578	0.0245222	0.696257	NA	Sensitivity
resint_LV Sphericity, ES	output.9.SUSD1.Cardiometabolic.txt	Simple mode	8	-0.0125996	0.0309676	0.696261	NA	Sensitivity
resint_LV Surface Area, ED	output.6.IFNGR1.Inflammation.txt	Weighted mode	4	-0.011605	0.0269943	0.696274	NA	Sensitivity
resint_LV Sphericity, ES	output.13.FOXO1.Inflammation.txt	Simple mode	3	-0.023001	0.0510205	0.696281	NA	Sensitivity
resint_LVEDV	output.6.TNFRSF21.Neurology.txt	Weighted mode	9	0.00760381	0.0187882	0.696294	NA	Sensitivity
resint_LVM	output.9.AMBP.Oncology.txt	Weighted median	5	0.00842906	0.0215962	0.696312	NA	Sensitivity
resint_LVEF	output.12.NELL2.Inflammation.txt	MR Egger	10	0.0206658	0.0510662	0.696313	NA	Sensitivity
resint_LV Surface Area, ED	output.8.CA3.Cardiometabolic.txt	Weighted mode	10	0.0118074	0.0292947	0.696314	NA	Sensitivity
resint_LVESV	output.17.SDK2.Inflammation_II.txt	Weighted mode	28	0.00384879	0.0097592	0.696402	NA	Sensitivity
resint_LVM	output.7.DNAJB6.Inflammation_II.txt	Simple mode	4	0.0246308	0.0573219	0.696413	NA	Sensitivity
resint_LVESV	output.15.MPI.Oncology.txt	Weighted mode	9	0.00810586	0.0200391	0.696442	NA	Sensitivity
resint_LV Sphericity, ED	output.1.FCRL5.Neurology.txt	Simple mode	30	-0.0131867	0.0334674	0.696451	NA	Sensitivity
resint_SV_LV	output.9.ENTR1.Cardiometabolic_II.txt	Simple mode	9	0.0119526	0.029552	0.696472	NA	Sensitivity
resint_LV Sphericity, ED	output.2.REG3G.Oncology_II.txt	Weighted median	11	-0.00705081	0.0180762	0.696492	NA	Sensitivity
resint_LV Surface Area, ED	output.22.HMOX1.Cardiometabolic.txt	Simple mode	3	0.0272845	0.0605736	0.696516	NA	Sensitivity
resint_LV Sphericity, ED	output.21.CRYZL1.Cardiometabolic_II.txt	Weighted median	3	-0.0127739	0.0327516	0.69652	NA	Sensitivity
resint_SV_LV	output.13.CPB2.Inflammation_II.txt	Weighted median	51	0.00303374	0.00777923	0.696551	NA	Sensitivity
resint_LVM	output.12.MVK.Inflammation.txt	Weighted mode	4	0.0174607	0.0406616	0.696594	NA	Sensitivity
resint_LVEDV	output.6.ACOT13.Oncology_II.txt	Simple mode	3	0.0219803	0.0488123	0.696597	NA	Sensitivity
resint_SV_LV	output.2.EDAR.Inflammation.txt	Weighted median	24	0.00373754	0.00958586	0.696609	NA	Sensitivity
resint_LVEF	output.1.FCRL6.Inflammation.txt	Weighted mode	46	-0.00268751	0.0068488	0.696611	NA	Sensitivity
resint_LVEF	output.2.LY75.Inflammation.txt	Weighted mode	128	-0.00170783	0.00437035	0.696617	NA	Sensitivity
resint_LVEDV	output.11.SIAE.Oncology.txt	Simple mode	5	0.0125597	0.0299628	0.696619	NA	Sensitivity
resint_SV_LV	output.8.FABP9.Inflammation.txt	MR Egger	3	0.0415334	0.0804636	0.696648	NA	Sensitivity
resint_LVEF	output.12.CRACR2A.Oncology.txt	Weighted mode	7	-0.013257	0.0324037	0.696655	NA	Sensitivity
resint_LV Surface Area, ES	output.5.RGMB.Neurology.txt	MR Egger	9	0.0295829	0.0728111	0.696659	NA	Sensitivity
resint_LVESV	output.17.ERN1.Oncology_II.txt	MR Egger	4	0.0289535	0.0643149	0.69667	NA	Sensitivity
resint_LV Surface Area, ES	output.11.TIMM10.Cardiometabolic_II.txt	Weighted mode	6	0.00997145	0.0241417	0.696694	NA	Sensitivity
resint_LV Surface Area, ED	output.20.TGM2.Cardiometabolic.txt	MR Egger	3	-0.0568926	0.110249	0.696716	NA	Sensitivity
resint_LV Surface Area, ES	output.11.ACY3.Cardiometabolic_II.txt	Simple mode	15	-0.0123839	0.0311249	0.696721	NA	Sensitivity
resint_LV Sphericity, ES	output.6.VNN1.Inflammation_II.txt	Simple mode	102	-0.00624971	0.0159895	0.696722	NA	Sensitivity
resint_LV Surface Area, ES	output.10.PLAU.Neurology.txt	Simple mode	10	-0.0171942	0.0427238	0.696743	NA	Sensitivity
resint_SV_LV	output.1.PRELP.Inflammation.txt	Weighted mode	17	-0.00366794	0.00924345	0.696747	NA	Sensitivity
resint_LVM	output.11.PTS.Neurology.txt	Weighted mode	3	-0.0109075	0.0242363	0.696753	NA	Sensitivity
resint_LV Sphericity, ED	output.3.MELTF.Cardiometabolic_II.txt	Simple mode	63	0.0090295	0.0230658	0.696795	NA	Sensitivity
resint_LVEDV	output.12.CLEC6A.Oncology.txt	MR Egger	33	-0.00480091	0.0122076	0.69681	NA	Sensitivity
resint_LV Surface Area, ES	output.2.CAPG.Oncology.txt	Weighted mode	77	0.0019394	0.00495873	0.696811	NA	Sensitivity
resint_LVEDV	output.10.MSMB.Cardiometabolic.txt	Simple mode	75	0.00711329	0.0181863	0.696822	NA	Sensitivity
resint_LV Surface Area, ES	output.1.BCL2L15.Inflammation_II.txt	Weighted median	5	-0.0108615	0.0278783	0.696828	NA	Sensitivity
resint_LV Sphericity, ED	output.9.KYAT1.Cardiometabolic.txt	Weighted mode	6	0.0123069	0.0298128	0.696855	NA	Sensitivity
resint_LV Sphericity, ED	output.14.HSPA2.Oncology_II.txt	Weighted mode	4	0.0197442	0.0460221	0.696855	NA	Sensitivity
resint_LVM	output.1.CA14.Oncology.txt	MR Egger	13	0.0130492	0.0326299	0.696875	NA	Sensitivity
resint_LV Sphericity, ES	output.1.FCGR3B.Cardiometabolic.txt	Weighted mode	78	0.00231789	0.00592809	0.696876	NA	Sensitivity
resint_SV_LV	output.19.LGALS4.Inflammation.txt	MR Egger	9	-0.0322306	0.0793898	0.696881	NA	Sensitivity
resint_LV Surface Area, ES	output.8.ARHGEF10.Neurology_II.txt	MR Egger	26	-0.00753238	0.019109	0.696928	NA	Sensitivity
resint_LV Surface Area, ES	output.1.OPTC.Oncology.txt	Weighted mode	11	-0.00638456	0.0159271	0.696953	NA	Sensitivity
resint_SV_LV	output.17.PLXDC1.Oncology.txt	Simple mode	17	-0.00906088	0.0228511	0.696961	NA	Sensitivity
resint_LV Sphericity, ED	output.4.CXCL10.Inflammation.txt	MR Egger	4	0.00778219	0.0173076	0.697002	NA	Sensitivity
resint_LVEDV	output.11.SCGB1A1.Inflammation.txt	MR Egger	19	0.00815106	0.0205824	0.697015	NA	Sensitivity
resint_SV_LV	output.9.TLR4.Inflammation_II.txt	Weighted mode	4	-0.0125413	0.0292557	0.697075	NA	Sensitivity
resint_LV Surface Area, ES	output.19.KLK1.Oncology.txt	MR Egger	14	0.00635313	0.0159349	0.697123	NA	Sensitivity
resint_LVEF	output.1.FCER1A.Neurology_II.txt	Simple mode	7	-0.017605	0.0431153	0.697209	NA	Sensitivity
resint_LV Surface Area, ED	output.2.HS1BP3.Cardiometabolic_II.txt	Simple mode	4	-0.0225588	0.0526539	0.697233	NA	Sensitivity
resint_LVEDV	output.19.FCAR.Inflammation.txt	MR Egger	30	-0.00312484	0.00794997	0.69725	NA	Sensitivity
resint_LV Surface Area, ED	output.6.TNFRSF21.Neurology.txt	Simple mode	9	0.0162242	0.0402233	0.697254	NA	Sensitivity
resint_LVEF	output.20.ISM1.Inflammation.txt	Simple mode	12	-0.0110521	0.0276733	0.69726	NA	Sensitivity
resint_LV Surface Area, ED	output.10.LHPP.Inflammation.txt	Weighted mode	27	-0.00420933	0.0107018	0.697283	NA	Sensitivity
resint_LV Sphericity, ES	output.3.ITIH4.Inflammation_II.txt	Simple mode	18	-0.0167241	0.0422732	0.697307	NA	Sensitivity
resint_LVESV	output.1.GBP1.Neurology_II.txt	MR Egger	13	-0.00779956	0.0195332	0.697317	NA	Sensitivity
resint_LVEDV	output.9.DPP7.Cardiometabolic.txt	MR Egger	36	-0.00437065	0.011143	0.697333	NA	Sensitivity
resint_LVESV	output.14.PGF.Inflammation.txt	Simple mode	6	0.0212361	0.0515311	0.697337	NA	Sensitivity
resint_LV Sphericity, ED	output.11.CTSD.Cardiometabolic.txt	Weighted median	17	-0.00539813	0.013881	0.697361	NA	Sensitivity
resint_LV Surface Area, ED	output.8.IDO1.Inflammation_II.txt	MR Egger	16	-0.00971331	0.024469	0.69738	NA	Sensitivity
resint_LV Surface Area, ES	output.20.RASSF2.Oncology.txt	Weighted mode	3	0.0212574	0.0473434	0.697392	NA	Sensitivity
resint_LVEDV	output.6.RNASET2.Cardiometabolic.txt	Weighted median	26	-0.00449373	0.0115567	0.697392	NA	Sensitivity
resint_LVEF	output.10.DKK1.Neurology.txt	MR Egger	5	0.0615674	0.143793	0.697408	NA	Sensitivity
resint_LV Surface Area, ED	output.12.STAT2.Inflammation_II.txt	Simple mode	3	-0.0180569	0.0402226	0.697441	NA	Sensitivity
resint_LV Sphericity, ES	output.10.PNLIPRP1.Neurology_II.txt	MR Egger	11	-0.0165575	0.0412438	0.697451	NA	Sensitivity
resint_LV Sphericity, ED	output.17.VMO1.Oncology.txt	MR Egger	69	-0.0024989	0.00640051	0.697464	NA	Sensitivity
resint_LVESV	output.22.SUSD2.Neurology.txt	Weighted mode	31	-0.00356994	0.00909562	0.697471	NA	Sensitivity
resint_SV_LV	output.17.CD300E.Oncology.txt	Simple mode	36	0.0104724	0.0267219	0.697505	NA	Sensitivity
resint_LVM	output.3.ALCAM.Cardiometabolic.txt	Weighted median	8	0.0123707	0.0318274	0.697512	NA	Sensitivity
resint_SV_LV	output.14.SERPINA4.Inflammation_II.txt	Weighted mode	39	-0.00319313	0.00815402	0.69754	NA	Sensitivity
resint_LV Sphericity, ES	output.4.SCRG1.Cardiometabolic_II.txt	MR Egger	6	-0.0341031	0.0816264	0.69755	NA	Sensitivity
resint_LVEF	output.11.PRCP.Cardiometabolic.txt	MR Egger	3	-0.0501999	0.0976015	0.697574	NA	Sensitivity
resint_LV Sphericity, ES	output.X.VEGFD.Inflammation.txt	Simple mode	4	-0.0172076	0.0402226	0.697642	NA	Sensitivity
resint_LVM	output.9.UBAC1.Oncology.txt	MR Egger	4	0.0187702	0.0418432	0.697649	NA	Sensitivity
resint_LV Surface Area, ES	output.4.ODAM.Neurology.txt	Simple mode	8	0.0103191	0.0254883	0.697669	NA	Sensitivity
resint_LVEF	output.1.TNFRSF1B.Neurology.txt	Weighted mode	7	0.0114078	0.0279834	0.697669	NA	Sensitivity
resint_LVEDV	output.2.QPCT.Cardiometabolic.txt	MR Egger	20	0.00750408	0.0190103	0.697675	NA	Sensitivity
resint_SV_LV	output.1.IFNLR1.Inflammation.txt	Weighted median	13	-0.00481568	0.012397	0.69768	NA	Sensitivity
resint_LV Surface Area, ES	output.20.SPINT3.Oncology_II.txt	MR Egger	3	0.167831	0.326447	0.697685	NA	Sensitivity
resint_LV Sphericity, ED	output.17.SAT2.Oncology_II.txt	MR Egger	38	0.00373079	0.00952792	0.697689	NA	Sensitivity
resint_LVESV	output.6.TRIM40.Neurology_II.txt	Weighted mode	12	-0.00755904	0.0189596	0.697751	NA	Sensitivity
resint_LVEDV	output.14.AMN.Inflammation.txt	Weighted mode	62	0.00242403	0.00621236	0.697751	NA	Sensitivity
resint_LV Surface Area, ES	output.19.CXCL17.Inflammation.txt	MR Egger	3	0.114191	0.222199	0.697787	NA	Sensitivity
resint_SV_LV	output.1.F13B.Inflammation_II.txt	Weighted mode	31	-0.00433607	0.0110605	0.697807	NA	Sensitivity
resint_LV Surface Area, ED	output.16.CDH5.Cardiometabolic.txt	Simple mode	5	-0.0227949	0.0546148	0.697832	NA	Sensitivity
resint_LV Sphericity, ES	output.2.BMP10.Inflammation_II.txt	Weighted median	11	-0.00398609	0.0102669	0.697834	NA	Sensitivity
resint_LVESV	output.22.NAGA.Inflammation_II.txt	Weighted median	8	-0.00836329	0.0215418	0.697841	NA	Sensitivity
resint_LVEF	output.13.LCP1.Cardiometabolic_II.txt	Weighted median	34	0.00197951	0.00509883	0.697847	NA	Sensitivity
resint_LV Sphericity, ED	output.3.TIMP4.Neurology.txt	MR Egger	24	-0.00821985	0.0208982	0.697863	NA	Sensitivity
resint_LV Surface Area, ES	output.3.TF.Inflammation_II.txt	MR Egger	17	-0.00876384	0.0221466	0.697883	NA	Sensitivity
resint_LV Sphericity, ES	output.7.CPA2.Neurology.txt	Weighted mode	30	0.00505186	0.0128895	0.697971	NA	Sensitivity
resint_LV Surface Area, ES	output.11.NAP1L4.Oncology_II.txt	MR Egger	8	-0.0335932	0.0824938	0.697975	NA	Sensitivity
resint_LVEF	output.8.DEFA1_DEFA1B.Cardiometabolic.txt	Weighted mode	18	0.00816026	0.0206759	0.69799	NA	Sensitivity
resint_LV Surface Area, ES	output.2.GPC1.Oncology.txt	Weighted median	20	0.00563209	0.0145153	0.698009	NA	Sensitivity
resint_LV Surface Area, ES	output.11.MCAM.Cardiometabolic.txt	Simple mode	5	0.0240302	0.0576129	0.69802	NA	Sensitivity
resint_LV Surface Area, ED	output.2.CASP10.Neurology.txt	Weighted median	4	-0.00989505	0.0255038	0.698028	NA	Sensitivity
resint_LV Sphericity, ES	output.9.FCN1.Inflammation_II.txt	Weighted mode	29	-0.0035578	0.0090763	0.698035	NA	Sensitivity
resint_SV_LV	output.1.IL19.Cardiometabolic.txt	Simple mode	9	0.0196218	0.0487811	0.698039	NA	Sensitivity
resint_SV_LV	output.13.TNFRSF19.Oncology.txt	MR Egger	13	-0.0111125	0.0279063	0.698098	NA	Sensitivity
resint_LVEF	output.7.GPR37.Cardiometabolic.txt	Simple mode	77	0.00775076	0.0199064	0.698099	NA	Sensitivity
resint_LV Surface Area, ED	output.17.AOC3.Cardiometabolic.txt	Weighted mode	32	0.00367985	0.00940058	0.698143	NA	Sensitivity
resint_LVM	output.7.PON3.Inflammation.txt	Simple mode	28	-0.00755505	0.0192751	0.698166	NA	Sensitivity
resint_LVEF	output.7.BMPER.Inflammation_II.txt	MR Egger	14	-0.0158008	0.0397787	0.69818	NA	Sensitivity
resint_LV Surface Area, ES	output.8.RRM2B.Oncology.txt	Weighted median	3	0.0156416	0.0403435	0.69823	NA	Sensitivity
resint_LV Surface Area, ED	output.3.HCLS1.Inflammation.txt	Weighted median	4	0.0220406	0.0568491	0.698236	NA	Sensitivity
resint_LV Surface Area, ES	output.6.PLG.Inflammation_II.txt	Weighted median	39	0.00388305	0.0100173	0.698288	NA	Sensitivity
resint_SV_LV	output.1.TGFBR3.Cardiometabolic.txt	Weighted mode	7	-0.0134533	0.033074	0.698294	NA	Sensitivity
resint_LV Sphericity, ES	output.2.EPHA4.Inflammation_II.txt	Weighted mode	6	0.0130191	0.0317027	0.698327	NA	Sensitivity
resint_LV Surface Area, ED	output.9.NOTCH1.Cardiometabolic.txt	Weighted mode	5	-0.0265627	0.0637549	0.69833	NA	Sensitivity
resint_LV Sphericity, ED	output.19.TNFSF14.Neurology.txt	Weighted mode	9	0.00680243	0.01693	0.698353	NA	Sensitivity
resint_LV Surface Area, ES	output.3.FSTL1.Cardiometabolic_II.txt	Weighted mode	5	-0.0126467	0.030357	0.698357	NA	Sensitivity
resint_LVM	output.21.CXADR.Inflammation.txt	MR Egger	3	0.0444371	0.0866601	0.69836	NA	Sensitivity
resint_LVM	output.19.KLK1.Oncology.txt	Simple mode	14	0.0116013	0.029283	0.6984	NA	Sensitivity
resint_LVEF	output.15.ISLR2.Neurology.txt	MR Egger	18	-0.0131474	0.0333244	0.698401	NA	Sensitivity
resint_LV Sphericity, ED	output.1.ANGPTL3.Cardiometabolic.txt	MR Egger	19	-0.00715383	0.018152	0.698403	NA	Sensitivity
resint_LV Sphericity, ED	output.7.SUMF2.Neurology.txt	Weighted median	13	0.00405964	0.0104772	0.698405	NA	Sensitivity
resint_SV_LV	output.13.LCP1.Cardiometabolic_II.txt	MR Egger	34	0.0022422	0.00573485	0.698405	NA	Sensitivity
resint_LVEDV	output.4.GNPDA2.Inflammation_II.txt	Weighted mode	14	-0.00576381	0.0145501	0.69843	NA	Sensitivity
resint_LV Surface Area, ES	output.8.IDO1.Neurology_II.txt	MR Egger	17	-0.0114501	0.0289988	0.698513	NA	Sensitivity
resint_SV_LV	output.9.EGFL7.Oncology.txt	Simple mode	6	0.0112127	0.0273242	0.698534	NA	Sensitivity
resint_LVESV	output.20.OXT.Neurology.txt	Simple mode	42	-0.00915835	0.0234819	0.698542	NA	Sensitivity
resint_LV Sphericity, ES	output.16.DPEP2.Oncology.txt	Simple mode	9	-0.0114319	0.0284734	0.698569	NA	Sensitivity
resint_LVM	output.6.TRIM40.Neurology_II.txt	Weighted mode	12	-0.00787543	0.0198101	0.698571	NA	Sensitivity
resint_LV Surface Area, ED	output.1.EFNA4.Neurology.txt	Weighted median	4	-0.0118746	0.0306671	0.698601	NA	Sensitivity
resint_SV_LV	output.4.CFI.Inflammation_II.txt	Simple mode	10	0.0114863	0.0287288	0.698614	NA	Sensitivity
resint_LV Surface Area, ES	output.2.PROC.Cardiometabolic.txt	Weighted mode	5	0.0145866	0.0350477	0.69863	NA	Sensitivity
resint_LVESV	output.9.STXBP1.Neurology_II.txt	Weighted mode	3	0.0308881	0.069112	0.698664	NA	Sensitivity
resint_SV_LV	output.3.CCDC50.Neurology_II.txt	Simple mode	4	0.021653	0.0508061	0.6987	NA	Sensitivity
resint_SV_LV	output.15.SCG3.Inflammation.txt	Simple mode	61	-0.00955382	0.0245652	0.698715	NA	Sensitivity
resint_LVESV	output.19.CLEC4G.Inflammation.txt	Weighted mode	6	-0.00964788	0.0235287	0.698749	NA	Sensitivity
resint_LVM	output.1.CFH.Inflammation_II.txt	Simple mode	22	0.0115146	0.0293482	0.698757	NA	Sensitivity
resint_SV_LV	output.19.ICAM4.Inflammation.txt	MR Egger	3	-0.0478385	0.0934369	0.698757	NA	Sensitivity
resint_LVEF	output.2.MARCO.Cardiometabolic.txt	Weighted median	8	-0.00636787	0.0164557	0.698778	NA	Sensitivity
resint_SV_LV	output.21.TFF3.Cardiometabolic.txt	Weighted mode	6	0.00939544	0.0229172	0.6988	NA	Sensitivity
resint_LV Sphericity, ES	output.6.CCN2.Inflammation.txt	Weighted median	10	-0.00532913	0.0137728	0.698806	NA	Sensitivity
resint_LV Sphericity, ES	output.11.ADAMTS15.Oncology.txt	Simple mode	5	0.0253115	0.0608642	0.698849	NA	Sensitivity
resint_LV Sphericity, ED	output.15.MFGE8.Neurology.txt	Weighted mode	11	0.00538672	0.0135279	0.698856	NA	Sensitivity
resint_LVM	output.17.LGALS3BP.Inflammation_II.txt	Weighted median	8	-0.0105445	0.0272582	0.698877	NA	Sensitivity
resint_LVEF	output.5.VCAN.Neurology.txt	Simple mode	59	0.00951697	0.0244818	0.698895	NA	Sensitivity
resint_LVEDV	output.2.DPP4.Cardiometabolic.txt	Weighted median	11	-0.00775655	0.0200534	0.698908	NA	Sensitivity
resint_LV Surface Area, ES	output.3.MELTF.Cardiometabolic_II.txt	Weighted median	63	-0.00388726	0.01005	0.698909	NA	Sensitivity
resint_LVM	output.20.ISM1.Inflammation.txt	Simple mode	12	-0.01051	0.0264691	0.698915	NA	Sensitivity
resint_LV Sphericity, ES	output.20.SIGLEC1.Inflammation.txt	MR Egger	22	0.00444034	0.0113171	0.698944	NA	Sensitivity
resint_LV Sphericity, ED	output.17.TNFRSF13B.Inflammation.txt	Weighted mode	5	-0.0174383	0.0419514	0.698978	NA	Sensitivity
resint_LVESV	output.11.THY1.Neurology.txt	Weighted median	20	0.00455708	0.0117854	0.699	NA	Sensitivity
resint_LVEDV	output.1.DRAXIN.Neurology.txt	Weighted mode	18	0.00447843	0.0113874	0.699002	NA	Sensitivity
resint_LV Surface Area, ED	output.5.SCGB3A2.Inflammation.txt	Weighted mode	6	0.00872481	0.0212996	0.699042	NA	Sensitivity
resint_LV Surface Area, ES	output.1.C1QA.Inflammation.txt	Weighted mode	22	-0.00459006	0.0117112	0.699053	NA	Sensitivity
resint_LV Surface Area, ES	output.5.SELENOP.Inflammation_II.txt	MR Egger	3	0.054335	0.10625	0.69906	NA	Sensitivity
resint_LVEF	output.1.ECM1.Inflammation_II.txt	Simple mode	65	0.00916427	0.0235992	0.699061	NA	Sensitivity
resint_LV Sphericity, ES	output.19.PINLYP.Inflammation_II.txt	Weighted median	84	0.00241211	0.0062405	0.699108	NA	Sensitivity
resint_SV_LV	output.12.COL2A1.Cardiometabolic_II.txt	Weighted mode	78	0.00229346	0.00591143	0.699108	NA	Sensitivity
resint_LVEDV	output.14.NPC2.Cardiometabolic_II.txt	Weighted median	10	-0.00508835	0.0131653	0.699128	NA	Sensitivity
resint_LV Surface Area, ED	output.1.PER3.Inflammation_II.txt	Weighted mode	30	-0.00450062	0.0115299	0.699135	NA	Sensitivity
resint_LVM	output.12.PZP.Inflammation_II.txt	MR Egger	43	-0.00639473	0.0164324	0.699176	NA	Sensitivity
resint_LVESV	output.20.SPINT3.Oncology_II.txt	Simple mode	3	0.108253	0.242687	0.699197	NA	Sensitivity
resint_LV Sphericity, ED	output.17.AARSD1.Oncology.txt	Simple mode	7	0.0290038	0.0715375	0.699219	NA	Sensitivity
resint_LV Sphericity, ES	output.15.MAP2K1.Oncology_II.txt	Weighted median	5	0.0240659	0.0622898	0.699235	NA	Sensitivity
resint_SV_LV	output.13.SLITRK6.Cardiometabolic.txt	Weighted median	15	-0.00460899	0.0119296	0.699237	NA	Sensitivity
resint_LVM	output.8.TNFRSF10C.Cardiometabolic.txt	Weighted median	14	-0.00627916	0.0162532	0.699249	NA	Sensitivity
resint_LV Surface Area, ES	output.1.PADI2.Inflammation.txt	MR Egger	3	-0.0601041	0.117636	0.699289	NA	Sensitivity
resint_SV_LV	output.13.FOXO1.Inflammation.txt	MR Egger	3	0.0625355	0.122399	0.699297	NA	Sensitivity
resint_LV Surface Area, ES	output.5.SPINK1.Neurology.txt	MR Egger	29	-0.00413923	0.0106033	0.699324	NA	Sensitivity
resint_LV Surface Area, ES	output.3.MME.Oncology.txt	MR Egger	3	0.112075	0.219388	0.699329	NA	Sensitivity
resint_LVESV	output.10.ECHS1.Cardiometabolic_II.txt	Simple mode	4	-0.0137339	0.0323016	0.699363	NA	Sensitivity
resint_LV Surface Area, ED	output.2.TP53I3.Inflammation_II.txt	Simple mode	34	-0.00895968	0.0230003	0.699375	NA	Sensitivity
resint_LVESV	output.20.ZBP1.Inflammation_II.txt	Weighted mode	6	0.00680903	0.0166425	0.699376	NA	Sensitivity
resint_LVEDV	output.1.SUSD4.Oncology_II.txt	Simple mode	21	-0.0148079	0.037801	0.699398	NA	Sensitivity
resint_LV Surface Area, ES	output.19.ICAM1.Cardiometabolic.txt	Simple mode	49	-0.00995841	0.0256397	0.699439	NA	Sensitivity
resint_LV Sphericity, ED	output.16.IL34.Neurology.txt	MR Egger	44	0.00272394	0.00700742	0.699445	NA	Sensitivity
resint_LV Sphericity, ES	output.14.GZMB.Inflammation.txt	Weighted median	16	-0.00583508	0.0151145	0.699454	NA	Sensitivity
resint_LV Surface Area, ED	output.9.COL5A1.Inflammation_II.txt	MR Egger	11	0.0121715	0.0305338	0.699463	NA	Sensitivity
resint_LVM	output.16.DPEP2.Oncology.txt	Simple mode	9	0.00940171	0.0234916	0.699472	NA	Sensitivity
resint_LVESV	output.3.PRRT3.Cardiometabolic_II.txt	Weighted mode	6	0.0100452	0.0245608	0.699473	NA	Sensitivity
resint_LVEF	output.3.MUC13.Neurology.txt	MR Egger	6	0.0224926	0.0542074	0.699479	NA	Sensitivity
resint_LV Surface Area, ES	output.3.SERPINI2.Oncology_II.txt	Weighted mode	19	0.00536211	0.0136718	0.699514	NA	Sensitivity
resint_LVM	output.2.REG1B.Cardiometabolic.txt	MR Egger	23	0.0082492	0.0210826	0.699533	NA	Sensitivity
resint_LVEF	output.16.TNFRSF12A.Oncology.txt	Weighted median	4	0.0216549	0.0561114	0.699551	NA	Sensitivity
resint_LV Sphericity, ED	output.11.CRTAM.Neurology.txt	Weighted mode	20	0.00600801	0.0153342	0.699562	NA	Sensitivity
resint_LV Surface Area, ED	output.X.VEGFD.Inflammation.txt	Simple mode	4	-0.0165664	0.0389924	0.699568	NA	Sensitivity
resint_LVESV	output.10.IL2RA.Cardiometabolic.txt	Simple mode	34	0.00808609	0.0207771	0.699641	NA	Sensitivity
resint_LVESV	output.2.REG1A.Cardiometabolic.txt	MR Egger	20	-0.0079318	0.0202328	0.699642	NA	Sensitivity
resint_LVM	output.17.CCL14.Cardiometabolic.txt	Simple mode	16	0.01075	0.0273356	0.69966	NA	Sensitivity
resint_LVM	output.10.SFTPA2.Oncology.txt	Simple mode	44	0.00774434	0.0199416	0.699672	NA	Sensitivity
resint_LVESV	output.6.TNF.Inflammation.txt	MR Egger	5	-0.052106	0.122696	0.699689	NA	Sensitivity
resint_LVESV	output.20.ADA.Inflammation.txt	Simple mode	30	-0.00975195	0.0250328	0.699704	NA	Sensitivity
resint_LVESV	output.12.PRKAB1.Inflammation.txt	Weighted median	3	0.00965771	0.0250381	0.699704	NA	Sensitivity
resint_LVEDV	output.13.TNFRSF19.Oncology.txt	Simple mode	13	0.01306	0.0330562	0.699714	NA	Sensitivity
resint_LVEF	output.16.MTHFSD.Oncology_II.txt	Weighted median	21	0.00382686	0.00992225	0.69973	NA	Sensitivity
resint_LVM	output.19.KLK10.Oncology.txt	Weighted mode	26	0.00296744	0.00760606	0.699736	NA	Sensitivity
resint_LV Sphericity, ED	output.1.AMY2A.Cardiometabolic.txt	Weighted median	41	0.00382806	0.00992605	0.69975	NA	Sensitivity
resint_LV Sphericity, ES	output.11.NCAM1.Cardiometabolic.txt	Weighted median	23	-0.00545135	0.014136	0.699766	NA	Sensitivity
resint_LVM	output.22.ARSA.Neurology.txt	MR Egger	16	-0.00297289	0.00755412	0.699844	NA	Sensitivity
resint_LVESV	output.20.BPIFB2.Cardiometabolic_II.txt	MR Egger	24	0.0126131	0.0322927	0.699859	NA	Sensitivity
resint_LV Sphericity, ED	output.19.PSG1.Neurology.txt	Weighted mode	89	-0.00219031	0.00566312	0.699862	NA	Sensitivity
resint_SV_LV	output.5.IL12B.Inflammation.txt	Weighted median	37	0.00344842	0.00894563	0.699877	NA	Sensitivity
resint_LV Surface Area, ED	output.12.CLEC1A.Cardiometabolic.txt	Weighted median	18	0.00530295	0.0137573	0.699894	NA	Sensitivity
resint_SV_LV	output.17.CCL14.Cardiometabolic.txt	Weighted mode	16	0.00375514	0.00955674	0.699898	NA	Sensitivity
resint_LVM	output.8.TNFRSF10B.Neurology.txt	Weighted median	20	0.00530677	0.0137691	0.699932	NA	Sensitivity
resint_SV_LV	output.7.RARRES2.Cardiometabolic.txt	MR Egger	3	-0.261171	0.512453	0.699937	NA	Sensitivity
resint_LVEDV	output.5.PDZD2.Cardiometabolic_II.txt	Weighted mode	4	-0.00943467	0.0222393	0.699978	NA	Sensitivity
resint_LV Sphericity, ES	output.15.PRTG.Oncology.txt	Simple mode	45	0.00816176	0.0210439	0.700001	NA	Sensitivity
resint_LVM	output.2.DTYMK.Cardiometabolic_II.txt	MR Egger	4	-0.195442	0.439468	0.700016	NA	Sensitivity
resint_LV Surface Area, ED	output.17.CCL16.Cardiometabolic.txt	MR Egger	47	0.00263942	0.00680679	0.700019	NA	Sensitivity
resint_LVEF	output.18.GRP.Cardiometabolic_II.txt	Simple mode	15	0.0130474	0.0331762	0.700041	NA	Sensitivity
resint_LV Surface Area, ED	output.5.CDH6.Cardiometabolic.txt	Weighted median	62	0.0030422	0.00789645	0.700043	NA	Sensitivity
resint_LV Surface Area, ED	output.22.ADA2.Cardiometabolic.txt	Weighted median	8	-0.00737767	0.0191498	0.700044	NA	Sensitivity
resint_LV Surface Area, ED	output.17.CCL15.Cardiometabolic.txt	Simple mode	42	-0.0094887	0.0244575	0.700047	NA	Sensitivity
resint_LVEF	output.3.CDCP1.Neurology.txt	Weighted median	12	-0.00701518	0.0182105	0.700069	NA	Sensitivity
resint_LVEF	output.16.APOBR.Cardiometabolic_II.txt	Simple mode	120	0.00573594	0.014856	0.700109	NA	Sensitivity
resint_LV Surface Area, ED	output.20.CTSZ.Cardiometabolic.txt	Weighted median	6	0.00514409	0.0133557	0.700119	NA	Sensitivity
resint_SV_LV	output.2.CD28.Oncology.txt	Weighted mode	7	-0.0100644	0.0249046	0.700138	NA	Sensitivity
resint_LV Surface Area, ES	output.11.GSTP1.Neurology.txt	MR Egger	10	-0.0236273	0.0591755	0.700138	NA	Sensitivity
resint_SV_LV	output.19.KLK11.Oncology.txt	MR Egger	7	-0.008315	0.0203786	0.700139	NA	Sensitivity
resint_LVEDV	output.7.LAMB1.Cardiometabolic_II.txt	MR Egger	58	0.00455902	0.0117772	0.700146	NA	Sensitivity
resint_LVEDV	output.4.CXCL6.Inflammation.txt	Simple mode	46	-0.0116387	0.0300301	0.700164	NA	Sensitivity
resint_LVEF	output.17.LGALS3BP.Inflammation_II.txt	Simple mode	8	0.0174714	0.0435374	0.700169	NA	Sensitivity
resint_LVESV	output.16.CES2.Oncology.txt	Weighted median	3	0.0139171	0.0361413	0.700181	NA	Sensitivity
resint_LV Sphericity, ES	output.16.BOLA2_BOLA2B.Cardiometabolic_II.txt	Simple mode	4	0.0280098	0.0660734	0.700185	NA	Sensitivity
resint_LVEF	output.20.SLA2.Neurology_II.txt	MR Egger	4	-0.0138848	0.0312407	0.700187	NA	Sensitivity
resint_LV Surface Area, ED	output.2.TGOLN2.Inflammation_II.txt	Weighted median	69	-0.00253744	0.00658991	0.700201	NA	Sensitivity
resint_LVEF	output.19.NCR1.Inflammation.txt	Weighted mode	8	-0.00903865	0.0225274	0.700218	NA	Sensitivity
resint_LV Surface Area, ES	output.19.PLAUR.Inflammation.txt	Simple mode	6	0.0150867	0.0369856	0.700222	NA	Sensitivity
resint_LV Sphericity, ED	output.20.SIRPA.Cardiometabolic.txt	Weighted median	90	0.00151859	0.0039442	0.700224	NA	Sensitivity
resint_LV Sphericity, ED	output.3.SUSD5.Inflammation_II.txt	Weighted median	51	-0.0043858	0.0113919	0.700243	NA	Sensitivity
resint_LVEDV	output.11.NCR3LG1.Oncology_II.txt	MR Egger	25	0.00793323	0.0203515	0.700262	NA	Sensitivity
resint_LVEF	output.5.C7.Inflammation_II.txt	Simple mode	55	-0.00577122	0.0149127	0.700276	NA	Sensitivity
resint_LV Sphericity, ES	output.12.CD4.Inflammation.txt	MR Egger	13	0.00717416	0.0181548	0.700276	NA	Sensitivity
resint_LV Sphericity, ES	output.1.CSF3R.Inflammation_II.txt	Weighted mode	10	0.0058469	0.0147121	0.700317	NA	Sensitivity
resint_LV Sphericity, ES	output.16.SULT1A1.Neurology.txt	MR Egger	9	-0.0315487	0.07866	0.700324	NA	Sensitivity
resint_LV Sphericity, ES	output.1.LRRC38.Neurology_II.txt	Simple mode	6	-0.0122895	0.0301403	0.700334	NA	Sensitivity
resint_LVEF	output.17.GFAP.Oncology.txt	MR Egger	5	0.0452895	0.106932	0.700435	NA	Sensitivity
resint_LV Surface Area, ED	output.11.EPS8L2.Oncology.txt	Simple mode	20	-0.0158912	0.0406872	0.70046	NA	Sensitivity
resint_LV Surface Area, ES	output.5.PHYKPL.Inflammation_II.txt	Weighted mode	19	-0.00512466	0.0131107	0.700477	NA	Sensitivity
resint_SV_LV	output.4.SORCS2.Oncology.txt	Simple mode	44	-0.0119558	0.0308765	0.700508	NA	Sensitivity
resint_SV_LV	output.12.MFAP5.Cardiometabolic.txt	Weighted mode	16	-0.00632567	0.0161334	0.70051	NA	Sensitivity
resint_LV Sphericity, ES	output.1.ADAMTSL4.Cardiometabolic_II.txt	MR Egger	16	0.00821397	0.0209228	0.700538	NA	Sensitivity
resint_LVEF	output.15.MFGE8.Neurology.txt	Simple mode	11	0.0137508	0.0347388	0.700542	NA	Sensitivity
resint_SV_LV	output.19.MCEMP1.Inflammation_II.txt	MR Egger	7	0.00829921	0.02037	0.700554	NA	Sensitivity
resint_LVEDV	output.19.LGALS4.Inflammation.txt	MR Egger	9	-0.0418483	0.104426	0.700557	NA	Sensitivity
resint_LVEF	output.11.MUC2.Cardiometabolic_II.txt	Weighted median	3	0.0261323	0.0679523	0.700558	NA	Sensitivity
resint_LV Surface Area, ED	output.17.ALDH3A1.Inflammation.txt	MR Egger	52	-0.00510882	0.0132087	0.700562	NA	Sensitivity
resint_LV Sphericity, ES	output.2.METAP1D.Inflammation.txt	Weighted median	4	-0.0212452	0.0552476	0.700574	NA	Sensitivity
resint_LV Sphericity, ED	output.3.IL17RB.Inflammation.txt	MR Egger	68	0.0030234	0.00782949	0.700623	NA	Sensitivity
resint_LV Sphericity, ED	output.6.FKBP5.Neurology.txt	MR Egger	6	-0.0311212	0.0753122	0.700631	NA	Sensitivity
resint_LVEDV	output.1.CFHR4.Inflammation_II.txt	Simple mode	98	0.00403718	0.0104704	0.700651	NA	Sensitivity
resint_LVESV	output.11.CD6.Inflammation.txt	Simple mode	71	-0.00770679	0.0199672	0.700688	NA	Sensitivity
resint_SV_LV	output.7.COL28A1.Neurology_II.txt	Weighted mode	66	0.00239195	0.00619526	0.700688	NA	Sensitivity
resint_LV Sphericity, ED	output.5.CETN3.Oncology_II.txt	Weighted mode	4	0.0125444	0.0296465	0.700698	NA	Sensitivity
resint_LVM	output.9.OGN.Neurology.txt	MR Egger	61	-0.00392824	0.0101705	0.700711	NA	Sensitivity
resint_LVESV	output.11.NAP1L4.Oncology_II.txt	Weighted median	8	-0.00813511	0.021167	0.700734	NA	Sensitivity
resint_LV Surface Area, ES	output.19.LILRA2.Neurology.txt	MR Egger	26	0.00385576	0.00991375	0.700757	NA	Sensitivity
resint_LV Surface Area, ED	output.14.SERPINA9.Oncology.txt	MR Egger	40	0.004248	0.0109717	0.700783	NA	Sensitivity
resint_LV Surface Area, ED	output.1.CELA3A.Cardiometabolic.txt	Weighted median	8	0.00752073	0.0195722	0.700789	NA	Sensitivity
resint_LV Surface Area, ED	output.19.BST2.Neurology.txt	Weighted median	7	0.0113251	0.0294753	0.700812	NA	Sensitivity
resint_LV Sphericity, ES	output.19.LILRB2.Cardiometabolic.txt	Weighted mode	63	0.00205548	0.00532517	0.700823	NA	Sensitivity
resint_LV Surface Area, ED	output.12.ERBB3.Inflammation.txt	Simple mode	7	-0.00942645	0.0233832	0.700825	NA	Sensitivity
resint_LVESV	output.19.PGLYRP1.Cardiometabolic.txt	Simple mode	8	-0.0210918	0.0526821	0.700829	NA	Sensitivity
resint_LVM	output.20.ISM1.Inflammation.txt	MR Egger	12	-0.015574	0.0393852	0.700831	NA	Sensitivity
resint_LV Surface Area, ED	output.10.FGFBP3.Neurology_II.txt	Weighted mode	30	-0.00499157	0.0128666	0.700888	NA	Sensitivity
resint_LV Surface Area, ES	output.X.ITM2A.Inflammation.txt	MR Egger	3	0.119239	0.23483	0.700889	NA	Sensitivity
resint_LV Sphericity, ES	output.9.C5.Inflammation_II.txt	Weighted mode	3	0.0159655	0.036018	0.700911	NA	Sensitivity
resint_LVESV	output.18.DSG3.Oncology.txt	MR Egger	9	-0.0147451	0.0368419	0.700922	NA	Sensitivity
resint_LVM	output.9.PALM2.Neurology_II.txt	Weighted median	12	-0.00872687	0.0227241	0.700952	NA	Sensitivity
resint_LVEF	output.9.NOTCH1.Cardiometabolic.txt	Weighted mode	5	-0.0213954	0.0518423	0.700988	NA	Sensitivity
resint_LV Surface Area, ES	output.4.ADH1B.Inflammation_II.txt	MR Egger	5	-0.0121895	0.0288379	0.700989	NA	Sensitivity
resint_LVM	output.10.ECHDC3.Cardiometabolic_II.txt	Weighted mode	24	-0.00311254	0.0080076	0.701075	NA	Sensitivity
resint_LVEDV	output.11.CNTN5.Neurology.txt	Weighted median	56	0.00421771	0.0109874	0.701076	NA	Sensitivity
resint_LVEDV	output.12.CKAP4.Inflammation.txt	Simple mode	10	-0.0129923	0.0327801	0.701083	NA	Sensitivity
resint_LVEF	output.14.EDDM3B.Oncology_II.txt	Weighted median	3	0.0107292	0.0279527	0.701102	NA	Sensitivity
resint_SV_LV	output.1.TGFBR3.Cardiometabolic.txt	Weighted median	7	-0.0125439	0.0326837	0.701128	NA	Sensitivity
resint_LV Surface Area, ES	output.2.CASP8.Oncology.txt	Weighted mode	8	-0.00884566	0.0221198	0.701153	NA	Sensitivity
resint_LVM	output.2.ATRAID.Oncology_II.txt	Simple mode	14	-0.0103891	0.0264793	0.701159	NA	Sensitivity
resint_LV Surface Area, ED	output.14.RNASE6.Inflammation_II.txt	MR Egger	23	-0.00796085	0.0204668	0.701218	NA	Sensitivity
resint_LV Surface Area, ED	output.20.PRND.Neurology_II.txt	Simple mode	10	0.0128511	0.0324423	0.701243	NA	Sensitivity
resint_LVEF	output.1.AGRN.Inflammation.txt	Simple mode	27	-0.0107561	0.0277322	0.701279	NA	Sensitivity
resint_SV_LV	output.18.MEP1B.Cardiometabolic.txt	Simple mode	123	0.00537575	0.0139814	0.701283	NA	Sensitivity
resint_LVM	output.15.RGMA.Neurology.txt	MR Egger	15	0.0102628	0.0261818	0.701422	NA	Sensitivity
resint_LVEF	output.8.EPPK1.Cardiometabolic_II.txt	Weighted mode	50	0.00396789	0.0102889	0.701428	NA	Sensitivity
resint_LV Sphericity, ES	output.1.TNFRSF8.Neurology.txt	Weighted mode	9	-0.00796091	0.0200314	0.701449	NA	Sensitivity
resint_LV Surface Area, ES	output.19.BLVRB.Neurology.txt	Weighted median	4	0.00684739	0.0178621	0.701462	NA	Sensitivity
resint_LV Sphericity, ES	output.12.ITGB7.Oncology.txt	Weighted median	5	0.0138037	0.0360143	0.70151	NA	Sensitivity
resint_LV Surface Area, ES	output.19.PVR.Neurology.txt	MR Egger	65	-0.00272337	0.00707378	0.701538	NA	Sensitivity
resint_LV Surface Area, ED	output.3.CD200.Inflammation.txt	Weighted median	13	-0.00890742	0.0232428	0.701547	NA	Sensitivity
resint_LVEDV	output.16.CRYM.Neurology_II.txt	Simple mode	15	0.0148925	0.0380707	0.701552	NA	Sensitivity
resint_SV_LV	output.7.PON3.Inflammation.txt	Weighted mode	28	0.00429701	0.0110967	0.70162	NA	Sensitivity
resint_LV Surface Area, ES	output.9.RABEPK.Oncology.txt	Weighted median	7	-0.00979866	0.0255765	0.701637	NA	Sensitivity
resint_LV Surface Area, ES	output.12.VWF.Cardiometabolic.txt	Simple mode	3	0.0270836	0.0612687	0.701661	NA	Sensitivity
resint_LVESV	output.13.ITGBL1.Cardiometabolic_II.txt	Weighted mode	36	-0.00379028	0.00981394	0.701676	NA	Sensitivity
resint_LVM	output.7.CNTNAP2.Inflammation.txt	Weighted mode	50	0.00338139	0.00877603	0.701684	NA	Sensitivity
resint_SV_LV	output.2.POMC.Cardiometabolic_II.txt	Simple mode	3	-0.0257151	0.0581782	0.701685	NA	Sensitivity
resint_LVM	output.17.ACE.Inflammation_II.txt	Simple mode	40	0.0142999	0.0370628	0.701719	NA	Sensitivity
resint_LVEDV	output.6.RAB44.Oncology_II.txt	Weighted mode	8	-0.013064	0.032735	0.701726	NA	Sensitivity
resint_LV Surface Area, ED	output.5.CDH6.Cardiometabolic.txt	Weighted mode	62	0.00281263	0.00731024	0.701759	NA	Sensitivity
resint_LVEF	output.19.KLK11.Oncology.txt	Weighted median	7	-0.00420554	0.0109842	0.701816	NA	Sensitivity
resint_LV Sphericity, ES	output.3.ALCAM.Cardiometabolic.txt	MR Egger	8	0.0156003	0.0388357	0.701821	NA	Sensitivity
resint_LV Surface Area, ES	output.11.AHNAK.Cardiometabolic_II.txt	Weighted median	3	0.0111076	0.0290125	0.701826	NA	Sensitivity
resint_LV Sphericity, ED	output.4.KLKB1.Inflammation_II.txt	MR Egger	22	0.00637939	0.0164258	0.701842	NA	Sensitivity
resint_SV_LV	output.1.HSPG2.Cardiometabolic.txt	Weighted mode	9	-0.0106691	0.0268846	0.701855	NA	Sensitivity
resint_LV Sphericity, ED	output.4.FGFBP2.Cardiometabolic_II.txt	Simple mode	33	0.00960521	0.024869	0.701881	NA	Sensitivity
resint_LV Surface Area, ED	output.17.ASGR1.Neurology.txt	Weighted mode	4	0.0137628	0.0326674	0.701899	NA	Sensitivity
resint_LVESV	output.12.NOS1.Neurology.txt	Simple mode	7	-0.0206887	0.0515214	0.701923	NA	Sensitivity
resint_LV Surface Area, ED	output.1.REG4.Inflammation.txt	MR Egger	9	0.0107045	0.0268457	0.701969	NA	Sensitivity
resint_LV Surface Area, ES	output.9.TNFSF8.Cardiometabolic_II.txt	Weighted mode	6	0.00827745	0.0204222	0.702005	NA	Sensitivity
resint_SV_LV	output.10.CDNF.Oncology.txt	Weighted mode	17	0.00371855	0.00954595	0.702011	NA	Sensitivity
resint_LV Sphericity, ED	output.14.RNASE10.Cardiometabolic_II.txt	MR Egger	57	0.0025492	0.00662837	0.702025	NA	Sensitivity
resint_LV Sphericity, ES	output.3.FHIT.Neurology.txt	MR Egger	4	0.0355143	0.0804515	0.702035	NA	Sensitivity
resint_LV Sphericity, ES	output.13.CPB2.Inflammation_II.txt	MR Egger	51	-0.00331403	0.00861246	0.702054	NA	Sensitivity
resint_LVEDV	output.9.EGFL7.Oncology.txt	Simple mode	6	0.0117279	0.0289421	0.702071	NA	Sensitivity
resint_LV Surface Area, ED	output.7.RARRES2.Cardiometabolic.txt	Weighted mode	3	-0.0118681	0.0268917	0.702101	NA	Sensitivity
resint_LVESV	output.20.ITPA.Cardiometabolic_II.txt	MR Egger	35	0.00368899	0.00956186	0.702119	NA	Sensitivity
resint_LVEF	output.11.NUCB2.Oncology.txt	Weighted median	31	-0.00423368	0.0110706	0.702146	NA	Sensitivity
resint_LV Sphericity, ED	output.6.TRIM40.Neurology_II.txt	Simple mode	12	0.0163054	0.0415403	0.702173	NA	Sensitivity
resint_LV Surface Area, ES	output.8.SLURP1.Cardiometabolic_II.txt	Simple mode	39	-0.0122853	0.0318862	0.702173	NA	Sensitivity
resint_LVESV	output.19.KIRREL2.Neurology.txt	Weighted median	7	-0.00782843	0.0204727	0.702176	NA	Sensitivity
resint_LV Surface Area, ES	output.16.ITGAM.Neurology.txt	Weighted median	5	0.0109677	0.0286826	0.702177	NA	Sensitivity
resint_LV Surface Area, ES	output.19.PGLYRP2.Inflammation_II.txt	Weighted median	83	0.0018507	0.00484092	0.702236	NA	Sensitivity
resint_LVEF	output.2.IL1R1.Neurology.txt	Weighted mode	12	-0.00913687	0.0232877	0.702296	NA	Sensitivity
resint_LV Surface Area, ED	output.9.RABEPK.Oncology.txt	MR Egger	7	0.0169703	0.0419173	0.702326	NA	Sensitivity
resint_LVM	output.17.OMG.Oncology.txt	MR Egger	4	-0.131411	0.298025	0.70234	NA	Sensitivity
resint_SV_LV	output.2.IL36G.Inflammation_II.txt	Weighted median	3	0.0203277	0.0531925	0.702348	NA	Sensitivity
resint_LV Sphericity, ES	output.9.SPINK4.Inflammation.txt	Weighted median	68	0.00219464	0.00574323	0.702368	NA	Sensitivity
resint_LVM	output.1.PGD.Cardiometabolic_II.txt	MR Egger	4	0.00931772	0.0211342	0.702376	NA	Sensitivity
resint_LVM	output.2.ADAM23.Inflammation.txt	Weighted median	47	0.00270402	0.00707722	0.702407	NA	Sensitivity
resint_SV_LV	output.8.LY6D.Inflammation.txt	Weighted median	34	-0.0040514	0.0106043	0.702423	NA	Sensitivity
resint_LVEF	output.3.CD200.Inflammation.txt	Weighted median	13	0.00925613	0.0242274	0.702423	NA	Sensitivity
resint_LV Sphericity, ED	output.17.LPO.Neurology.txt	Weighted median	15	-0.00640461	0.0167644	0.702434	NA	Sensitivity
resint_LVESV	output.16.IL17C.Inflammation.txt	MR Egger	3	-0.127952	0.253514	0.702437	NA	Sensitivity
resint_LV Surface Area, ED	output.5.CSF2.Cardiometabolic_II.txt	Weighted median	4	-0.00868235	0.0227372	0.702567	NA	Sensitivity
resint_LVEF	output.7.PODXL.Oncology.txt	Simple mode	8	0.0177534	0.04462	0.702573	NA	Sensitivity
resint_LV Sphericity, ES	output.16.CDH3.Neurology.txt	Weighted mode	6	0.0165081	0.0408129	0.702581	NA	Sensitivity
resint_LVEF	output.14.SERPINA11.Cardiometabolic.txt	Simple mode	56	-0.00870078	0.0226705	0.702612	NA	Sensitivity
resint_LV Sphericity, ES	output.17.WFIKKN2.Inflammation.txt	Weighted mode	52	0.00267783	0.00697507	0.702639	NA	Sensitivity
resint_LV Sphericity, ES	output.9.PKN3.Oncology_II.txt	Weighted mode	4	0.0119232	0.0283791	0.702659	NA	Sensitivity
resint_LV Sphericity, ES	output.12.CNTN1.Cardiometabolic.txt	MR Egger	25	0.016347	0.0422923	0.702662	NA	Sensitivity
resint_SV_LV	output.17.CCL3.Inflammation.txt	Weighted median	20	0.00480767	0.0125953	0.702681	NA	Sensitivity
resint_LVEDV	output.17.LGALS3BP.Inflammation_II.txt	Weighted median	8	0.0100542	0.0263434	0.702713	NA	Sensitivity
resint_LVEF	output.19.MRI1.Neurology_II.txt	Simple mode	23	-0.0132377	0.0342429	0.702778	NA	Sensitivity
resint_LV Surface Area, ES	output.13.CPB2.Inflammation_II.txt	MR Egger	51	0.00367592	0.00957742	0.702779	NA	Sensitivity
resint_LVEDV	output.1.CFHR4.Inflammation_II.txt	MR Egger	98	0.00276692	0.00723053	0.70281	NA	Sensitivity
resint_LV Sphericity, ES	output.13.PCDH17.Cardiometabolic.txt	MR Egger	3	-0.0395867	0.078555	0.702831	NA	Sensitivity
resint_LV Surface Area, ES	output.12.NELL2.Inflammation.txt	Simple mode	10	0.0190628	0.048398	0.702841	NA	Sensitivity
resint_LVEDV	output.15.IGF1R.Oncology.txt	Simple mode	4	0.0315712	0.075194	0.702842	NA	Sensitivity
resint_LVM	output.15.MEGF11.Cardiometabolic_II.txt	Weighted median	3	-0.0119517	0.0313316	0.702862	NA	Sensitivity
resint_LVEDV	output.1.CELA3A.Cardiometabolic.txt	Weighted median	8	0.00741157	0.019432	0.702899	NA	Sensitivity
resint_LV Surface Area, ES	output.6.CRISP3.Inflammation_II.txt	Simple mode	72	0.00885845	0.0231367	0.702957	NA	Sensitivity
resint_LV Surface Area, ES	output.11.MUC2.Cardiometabolic_II.txt	Simple mode	3	-0.0574889	0.130677	0.702963	NA	Sensitivity
resint_LVM	output.1.IGSF3.Oncology.txt	Simple mode	7	-0.0195882	0.0489659	0.702982	NA	Sensitivity
resint_SV_LV	output.17.LPO.Neurology.txt	Weighted mode	15	-0.00675709	0.0173623	0.702996	NA	Sensitivity
resint_LV Surface Area, ES	output.17.ERN1.Oncology_II.txt	Weighted mode	4	0.015364	0.0366161	0.703017	NA	Sensitivity
resint_LV Sphericity, ED	output.5.CDHR2.Oncology.txt	Weighted mode	3	0.0165108	0.0375388	0.703022	NA	Sensitivity
resint_LVESV	output.9.FCN2.Cardiometabolic.txt	Weighted median	56	-0.00284567	0.00746482	0.703047	NA	Sensitivity
resint_LV Surface Area, ES	output.12.CLEC7A.Inflammation.txt	Simple mode	53	0.0070783	0.0184664	0.703054	NA	Sensitivity
resint_LV Sphericity, ES	output.4.FGF2.Inflammation.txt	Weighted mode	68	-0.00257432	0.00672458	0.703064	NA	Sensitivity
resint_SV_LV	output.1.MXRA8.Inflammation_II.txt	MR Egger	3	-0.0508605	0.101025	0.703081	NA	Sensitivity
resint_LVEDV	output.16.CDH5.Cardiometabolic.txt	Weighted mode	5	0.0104184	0.0254356	0.703086	NA	Sensitivity
resint_LVEDV	output.7.AOC1.Inflammation.txt	Simple mode	4	0.0104664	0.0249513	0.703097	NA	Sensitivity
resint_LV Surface Area, ED	output.12.TSPAN8.Oncology_II.txt	Simple mode	45	-0.0105741	0.0275644	0.703112	NA	Sensitivity
resint_LV Surface Area, ED	output.2.POMC.Cardiometabolic_II.txt	Weighted median	3	0.0189151	0.049636	0.703147	NA	Sensitivity
resint_LVESV	output.14.EDDM3B.Oncology_II.txt	MR Egger	3	0.0721449	0.14335	0.703165	NA	Sensitivity
resint_LV Sphericity, ES	output.4.ADD1.Inflammation_II.txt	Simple mode	5	0.023235	0.0567428	0.703166	NA	Sensitivity
resint_LVM	output.16.APOBR.Cardiometabolic_II.txt	Simple mode	120	-0.0057308	0.0150034	0.703168	NA	Sensitivity
resint_LV Sphericity, ED	output.6.TREM2.Inflammation.txt	MR Egger	4	-0.0069865	0.0158945	0.703193	NA	Sensitivity
resint_LV Surface Area, ES	output.12.TSPAN8.Oncology_II.txt	Simple mode	45	0.011902	0.0310361	0.703203	NA	Sensitivity
resint_LVESV	output.6.TPMT.Oncology.txt	Simple mode	22	0.0108952	0.0282082	0.703204	NA	Sensitivity
resint_LV Surface Area, ES	output.5.MOCS2.Inflammation_II.txt	Weighted median	47	-0.00388418	0.010195	0.703213	NA	Sensitivity
resint_LV Sphericity, ES	output.11.MMP1.Inflammation.txt	MR Egger	47	-0.00477069	0.0124426	0.703216	NA	Sensitivity
resint_LVM	output.1.GIPC2.Neurology_II.txt	Weighted mode	13	0.00652479	0.0167244	0.703273	NA	Sensitivity
resint_LVEF	output.6.LTA.Inflammation.txt	Weighted median	24	-0.002442	0.00641129	0.703284	NA	Sensitivity
resint_SV_LV	output.6.RAB44.Oncology_II.txt	Simple mode	8	0.0178925	0.0450881	0.70331	NA	Sensitivity
resint_LV Surface Area, ED	output.11.CD5.Oncology.txt	MR Egger	9	0.0234567	0.0591182	0.703351	NA	Sensitivity
resint_LVESV	output.6.DDR1.Neurology.txt	MR Egger	32	0.00861879	0.0224201	0.703377	NA	Sensitivity
resint_LV Surface Area, ED	output.9.UBAC1.Oncology.txt	MR Egger	4	0.0182534	0.0415558	0.703381	NA	Sensitivity
resint_SV_LV	output.19.CXCL17.Inflammation.txt	Weighted median	3	0.0209989	0.0551565	0.703415	NA	Sensitivity
resint_LVESV	output.11.MMP1.Inflammation.txt	MR Egger	47	0.00517808	0.0135151	0.703424	NA	Sensitivity
resint_LVEF	output.3.CNTN4.Neurology.txt	Weighted median	29	0.00495492	0.0130157	0.703435	NA	Sensitivity
resint_LV Sphericity, ED	output.14.THTPA.Oncology_II.txt	Weighted mode	4	0.00441521	0.0105405	0.703485	NA	Sensitivity
resint_SV_LV	output.2.CD302.Oncology.txt	Simple mode	14	0.0154971	0.0398288	0.703507	NA	Sensitivity
resint_LVEF	output.17.ASPSCR1.Neurology_II.txt	MR Egger	6	-0.0293981	0.0718847	0.703517	NA	Sensitivity
resint_LVEDV	output.10.PIK3AP1.Inflammation.txt	Weighted mode	9	-0.00654128	0.0165834	0.703557	NA	Sensitivity
resint_LVM	output.7.AKR1B1.Oncology.txt	MR Egger	3	0.0256453	0.0510353	0.70356	NA	Sensitivity
resint_LV Sphericity, ES	output.6.SOD2.Neurology.txt	Weighted mode	4	-0.0115982	0.0276998	0.703597	NA	Sensitivity
resint_SV_LV	output.19.SIGLEC9.Oncology.txt	Weighted median	30	-0.00313618	0.00824314	0.703605	NA	Sensitivity
resint_LV Surface Area, ED	output.4.AREG.Oncology.txt	Weighted mode	7	-0.0114386	0.0286589	0.703617	NA	Sensitivity
resint_LV Sphericity, ES	output.16.LCAT.Inflammation_II.txt	Weighted mode	5	0.0143383	0.0350749	0.703633	NA	Sensitivity
resint_LVEDV	output.6.MLN.Inflammation.txt	MR Egger	34	0.00775724	0.0202098	0.703639	NA	Sensitivity
resint_SV_LV	output.9.CCL21.Inflammation.txt	MR Egger	3	-0.0651257	0.129666	0.703684	NA	Sensitivity
resint_LVEF	output.1.SERPINC1.Inflammation_II.txt	MR Egger	5	0.0170943	0.0408391	0.703686	NA	Sensitivity
resint_LVEDV	output.4.GC.Inflammation_II.txt	Simple mode	114	-0.00523211	0.0137233	0.703728	NA	Sensitivity
resint_LVM	output.3.GHRL.Cardiometabolic.txt	Simple mode	3	-0.00985596	0.0224679	0.70374	NA	Sensitivity
resint_LVEF	output.16.NME3.Inflammation.txt	Simple mode	6	0.00767499	0.019056	0.703769	NA	Sensitivity
resint_LV Surface Area, ED	output.1.S100A4.Oncology.txt	MR Egger	5	0.0196448	0.0469468	0.70377	NA	Sensitivity
resint_LV Sphericity, ED	output.22.CRELD2.Inflammation.txt	Weighted median	16	0.00536136	0.0141007	0.703783	NA	Sensitivity
resint_LV Sphericity, ES	output.19.KLK4.Oncology.txt	Simple mode	34	0.00690807	0.0180116	0.703784	NA	Sensitivity
resint_LV Sphericity, ES	output.2.EPHA4.Inflammation_II.txt	Simple mode	6	0.021795	0.0541185	0.703791	NA	Sensitivity
resint_SV_LV	output.11.CALCA.Neurology.txt	Simple mode	5	-0.0330099	0.0808065	0.703826	NA	Sensitivity
resint_LV Sphericity, ED	output.3.ITGB5.Oncology.txt	MR Egger	6	-0.0287213	0.0703118	0.70384	NA	Sensitivity
resint_LVEDV	output.10.PLAU.Neurology.txt	Simple mode	10	-0.0147943	0.0376959	0.703847	NA	Sensitivity
resint_LV Sphericity, ED	output.10.PCBD1.Inflammation_II.txt	Weighted median	6	-0.00972949	0.0255954	0.703851	NA	Sensitivity
resint_LVEF	output.22.SERPIND1.Inflammation_II.txt	MR Egger	3	0.0259869	0.0517799	0.70388	NA	Sensitivity
resint_LV Sphericity, ES	output.1.F13B.Inflammation_II.txt	MR Egger	31	0.00606872	0.0158099	0.703885	NA	Sensitivity
resint_LVESV	output.22.CRYBB1.Cardiometabolic_II.txt	MR Egger	4	0.0584335	0.133311	0.703952	NA	Sensitivity
resint_LV Sphericity, ES	output.1.NID1.Cardiometabolic.txt	MR Egger	6	-0.0130206	0.0318899	0.703967	NA	Sensitivity
resint_LVEDV	output.12.CD163.Cardiometabolic.txt	MR Egger	5	-0.0240013	0.0574018	0.70398	NA	Sensitivity
resint_LVESV	output.1.SELL.Inflammation_II.txt	Weighted median	31	-0.00454913	0.0119738	0.704001	NA	Sensitivity
resint_LV Sphericity, ED	output.15.DNAJA4.Neurology_II.txt	MR Egger	4	-0.0334443	0.0763198	0.704021	NA	Sensitivity
resint_LVEF	output.17.TNFSF13.Inflammation.txt	Simple mode	22	0.014268	0.0370494	0.704031	NA	Sensitivity
resint_LV Sphericity, ED	output.5.SCGB3A2.Inflammation.txt	Weighted median	6	-0.00787177	0.0207216	0.704033	NA	Sensitivity
resint_LVEF	output.3.CPOX.Inflammation_II.txt	Weighted mode	5	-0.0139187	0.0340991	0.704044	NA	Sensitivity
resint_LV Surface Area, ED	output.1.MAPKAPK2.Oncology_II.txt	MR Egger	3	0.0231506	0.0461623	0.704067	NA	Sensitivity
resint_LVESV	output.7.CCL24.Inflammation.txt	Weighted median	79	-0.00211329	0.00556378	0.704071	NA	Sensitivity
resint_LV Sphericity, ED	output.2.DBI.Neurology.txt	Simple mode	15	-0.0167267	0.0431521	0.704125	NA	Sensitivity
resint_LVESV	output.20.THBD.Cardiometabolic.txt	MR Egger	11	-0.0162789	0.0415204	0.70413	NA	Sensitivity
resint_LVESV	output.1.NIT1.Cardiometabolic_II.txt	MR Egger	4	0.0136763	0.0312263	0.704168	NA	Sensitivity
resint_LV Surface Area, ED	output.12.CLEC1A.Cardiometabolic.txt	Simple mode	18	0.0107752	0.0279053	0.704187	NA	Sensitivity
resint_LVESV	output.1.PLA2G2A.Cardiometabolic.txt	Simple mode	46	0.0119589	0.0312992	0.704198	NA	Sensitivity
resint_LVEF	output.17.CCL5.Cardiometabolic.txt	Weighted mode	3	0.0100495	0.0229483	0.7042	NA	Sensitivity
resint_LVM	output.4.ADD1.Inflammation_II.txt	MR Egger	5	-0.0324682	0.0777158	0.704208	NA	Sensitivity
resint_LVM	output.4.TLR3.Inflammation.txt	Weighted mode	117	0.00155865	0.00409611	0.704255	NA	Sensitivity
resint_LVEDV	output.15.ANXA2.Cardiometabolic_II.txt	MR Egger	40	-0.00395065	0.0103302	0.704269	NA	Sensitivity
resint_LV Sphericity, ES	output.11.CTSF.Oncology.txt	MR Egger	5	0.0126427	0.0302685	0.704271	NA	Sensitivity
resint_LV Surface Area, ED	output.15.SPINT1.Neurology.txt	Weighted median	13	-0.00522881	0.0137785	0.704323	NA	Sensitivity
resint_SV_LV	output.15.SPINT1.Neurology.txt	MR Egger	13	-0.00662521	0.0170104	0.704357	NA	Sensitivity
resint_LV Sphericity, ES	output.19.PSG1.Neurology.txt	Weighted mode	89	-0.00204882	0.00538249	0.704383	NA	Sensitivity
resint_LVEDV	output.8.EPPK1.Cardiometabolic_II.txt	Simple mode	50	0.00837774	0.0219527	0.704388	NA	Sensitivity
resint_LVM	output.19.LRRC25.Oncology.txt	Simple mode	17	-0.0176105	0.0455923	0.704392	NA	Sensitivity
resint_LV Surface Area, ES	output.1.ECE1.Neurology.txt	Simple mode	5	-0.019609	0.048101	0.704397	NA	Sensitivity
resint_LVM	output.10.PSAP.Cardiometabolic_II.txt	Weighted mode	10	-0.0075173	0.0191934	0.704421	NA	Sensitivity
resint_LV Surface Area, ED	output.2.IL1RL1.Cardiometabolic.txt	MR Egger	85	-0.00292267	0.00767819	0.704439	NA	Sensitivity
resint_LV Sphericity, ED	output.11.F2.Inflammation_II.txt	Weighted median	6	0.0105027	0.0276871	0.704439	NA	Sensitivity
resint_LV Sphericity, ES	output.14.GLRX5.Inflammation_II.txt	Weighted mode	3	-0.0166173	0.0379801	0.704444	NA	Sensitivity
resint_LV Sphericity, ES	output.2.ADAM23.Inflammation.txt	MR Egger	47	0.00278086	0.00728453	0.704444	NA	Sensitivity
resint_LVESV	output.11.ART5.Neurology_II.txt	Weighted mode	3	-0.00989452	0.0226164	0.704464	NA	Sensitivity
resint_LVEF	output.1.CRNN.Oncology.txt	Simple mode	30	-0.00878595	0.0229372	0.704481	NA	Sensitivity
resint_LV Surface Area, ED	output.22.PLXNB2.Cardiometabolic.txt	Weighted mode	73	0.00241401	0.00633957	0.704485	NA	Sensitivity
resint_LV Surface Area, ED	output.1.CR2.Cardiometabolic.txt	Weighted mode	12	-0.00948517	0.0243656	0.704496	NA	Sensitivity
resint_LVEF	output.6.FKBP5.Neurology.txt	Weighted mode	6	0.00948106	0.023603	0.704507	NA	Sensitivity
resint_SV_LV	output.5.C7.Inflammation_II.txt	Simple mode	55	0.00587455	0.0154119	0.704574	NA	Sensitivity
resint_LV Sphericity, ES	output.4.LRPAP1.Neurology.txt	MR Egger	9	0.0155093	0.0392617	0.704586	NA	Sensitivity
resint_LV Sphericity, ED	output.1.ECM1.Inflammation_II.txt	Weighted median	65	-0.00275636	0.00727012	0.704587	NA	Sensitivity
resint_LV Sphericity, ED	output.4.FGA.Inflammation_II.txt	Weighted mode	4	0.012264	0.0293982	0.704611	NA	Sensitivity
resint_LV Surface Area, ES	output.3.ITGB5.Oncology.txt	MR Egger	6	0.0189094	0.0464212	0.704612	NA	Sensitivity
resint_SV_LV	output.19.PEPD.Inflammation_II.txt	MR Egger	23	-0.00550917	0.014338	0.704667	NA	Sensitivity
resint_LV Surface Area, ES	output.7.CNPY4.Oncology.txt	MR Egger	9	0.020495	0.0518986	0.70467	NA	Sensitivity
resint_LVEF	output.11.LAYN.Neurology.txt	Simple mode	28	0.0120485	0.0314551	0.70469	NA	Sensitivity
resint_LVM	output.12.STAB2.Cardiometabolic_II.txt	Simple mode	32	0.00848973	0.0221952	0.704698	NA	Sensitivity
resint_LV Surface Area, ES	output.2.REG3A.Cardiometabolic.txt	Simple mode	7	-0.00967295	0.0243296	0.704699	NA	Sensitivity
resint_LVEF	output.17.TIMP2.Cardiometabolic_II.txt	MR Egger	6	-0.325494	0.799348	0.70471	NA	Sensitivity
resint_LVEDV	output.9.TLR4.Inflammation_II.txt	MR Egger	4	-0.0242213	0.0554167	0.704721	NA	Sensitivity
resint_LVEF	output.18.GRP.Cardiometabolic_II.txt	Weighted mode	15	0.00518797	0.0134132	0.704734	NA	Sensitivity
resint_LV Surface Area, ES	output.2.CD302.Oncology.txt	Weighted mode	14	0.0061854	0.0159676	0.704748	NA	Sensitivity
resint_LVEDV	output.1.IL22RA1.Inflammation.txt	Simple mode	11	0.0184817	0.0473953	0.704751	NA	Sensitivity
resint_SV_LV	output.6.DDR1.Neurology.txt	MR Egger	32	0.00835585	0.021843	0.704757	NA	Sensitivity
resint_LVEDV	output.17.LGALS3BP.Inflammation_II.txt	Simple mode	8	0.0148448	0.037605	0.704775	NA	Sensitivity
resint_LV Surface Area, ED	output.1.ANGPTL7.Oncology.txt	Simple mode	17	-0.00967002	0.0250704	0.704788	NA	Sensitivity
resint_LVM	output.19.SIGLEC7.Cardiometabolic.txt	Weighted median	12	-0.00494396	0.0130514	0.704832	NA	Sensitivity
resint_LV Sphericity, ES	output.4.AFM.Inflammation_II.txt	Weighted mode	5	0.0111787	0.0274666	0.704852	NA	Sensitivity
resint_LV Surface Area, ES	output.18.COLEC12.Inflammation.txt	MR Egger	16	0.00978783	0.025317	0.704857	NA	Sensitivity
resint_LV Surface Area, ES	output.11.SERPINH1.Oncology_II.txt	Weighted mode	4	0.0255842	0.0613854	0.704865	NA	Sensitivity
resint_LVESV	output.17.CD300E.Oncology.txt	MR Egger	36	0.00642816	0.0168293	0.704866	NA	Sensitivity
resint_LVEDV	output.19.KIRREL2.Neurology.txt	Weighted median	7	-0.00782369	0.0206563	0.704869	NA	Sensitivity
resint_SV_LV	output.1.EXTL1.Cardiometabolic_II.txt	MR Egger	20	0.00772839	0.0200839	0.704891	NA	Sensitivity
resint_SV_LV	output.5.F2R.Inflammation.txt	MR Egger	4	-0.0333941	0.0764544	0.704901	NA	Sensitivity
resint_LV Sphericity, ED	output.19.ADGRE5.Cardiometabolic.txt	MR Egger	9	0.0133758	0.0339052	0.704951	NA	Sensitivity
resint_LV Surface Area, ED	output.3.MST1.Inflammation_II.txt	Weighted mode	69	0.0015679	0.0041237	0.704969	NA	Sensitivity
resint_LV Surface Area, ED	output.6.ULBP2.Neurology.txt	Simple mode	43	0.00792013	0.020777	0.704978	NA	Sensitivity
resint_LV Surface Area, ES	output.2.QPCT.Cardiometabolic.txt	Weighted mode	20	-0.00495784	0.0129	0.705003	NA	Sensitivity
resint_LV Surface Area, ED	output.20.ITPA.Cardiometabolic_II.txt	MR Egger	35	-0.00359464	0.00941411	0.705032	NA	Sensitivity
resint_LV Surface Area, ES	output.14.WARS.Neurology.txt	MR Egger	10	0.0115703	0.0294885	0.705033	NA	Sensitivity
resint_LVEDV	output.1.FCER1A.Neurology_II.txt	Weighted mode	7	0.0140373	0.0353511	0.705047	NA	Sensitivity
resint_LV Surface Area, ES	output.1.GUCA2A.Neurology.txt	Weighted median	10	0.00711896	0.0188082	0.705057	NA	Sensitivity
resint_LVM	output.11.LAYN.Neurology.txt	Weighted median	28	-0.00452149	0.0119477	0.705105	NA	Sensitivity
resint_LVM	output.2.TFPI.Cardiometabolic.txt	Weighted median	19	0.00522859	0.0138183	0.705147	NA	Sensitivity
resint_LV Sphericity, ES	output.19.CD177.Neurology.txt	Simple mode	80	0.00510566	0.0134455	0.705165	NA	Sensitivity
resint_LV Surface Area, ED	output.19.KIR2DL3.Oncology.txt	MR Egger	27	-0.00433371	0.0113248	0.705196	NA	Sensitivity
resint_LVEF	output.19.FCAR.Inflammation.txt	Simple mode	30	0.00793724	0.0207756	0.705212	NA	Sensitivity
resint_LVEF	output.5.CSF1R.Inflammation_II.txt	Weighted median	8	-0.00572788	0.0151424	0.705232	NA	Sensitivity
resint_LVEDV	output.4.AREG.Oncology.txt	Weighted mode	7	-0.0103509	0.0260865	0.705251	NA	Sensitivity
resint_LVESV	output.2.TGOLN2.Inflammation_II.txt	Weighted median	69	-0.00240797	0.0063663	0.705255	NA	Sensitivity
resint_LV Sphericity, ES	output.12.NOS1.Neurology.txt	Weighted mode	7	-0.0104873	0.0264312	0.705258	NA	Sensitivity
resint_LVM	output.2.NRP2.Neurology.txt	MR Egger	13	0.0127657	0.0328853	0.705285	NA	Sensitivity
resint_LVEDV	output.11.SCN4B.Cardiometabolic_II.txt	Weighted median	59	0.00275308	0.00727993	0.705301	NA	Sensitivity
resint_LVEF	output.14.CHGA.Cardiometabolic_II.txt	MR Egger	4	-0.0330242	0.0757225	0.70531	NA	Sensitivity
resint_LVESV	output.1.CD46.Cardiometabolic.txt	Simple mode	3	0.0244624	0.0560962	0.705336	NA	Sensitivity
resint_LVEF	output.1.NPL.Cardiometabolic_II.txt	MR Egger	15	-0.00864439	0.0223672	0.705396	NA	Sensitivity
resint_LVEF	output.6.SERPINB9.Neurology.txt	Weighted median	6	0.0124182	0.0328553	0.705456	NA	Sensitivity
resint_LV Sphericity, ES	output.2.DTYMK.Cardiometabolic_II.txt	Weighted mode	4	-0.0289825	0.0696995	0.705495	NA	Sensitivity
resint_SV_LV	output.21.COL18A1.Cardiometabolic.txt	MR Egger	13	0.019568	0.0504491	0.705509	NA	Sensitivity
resint_LV Sphericity, ES	output.1.AGRN.Inflammation.txt	MR Egger	27	-0.00613047	0.0160382	0.705512	NA	Sensitivity
resint_LV Surface Area, ES	output.1.GBP4.Neurology.txt	Weighted mode	106	0.0124717	0.0329305	0.705655	NA	Sensitivity
resint_LVM	output.2.MERTK.Inflammation.txt	Simple mode	12	0.0156843	0.0404602	0.705674	NA	Sensitivity
resint_LVESV	output.10.LYZL2.Oncology_II.txt	Weighted mode	4	-0.00948688	0.022831	0.70569	NA	Sensitivity
resint_LVM	output.15.SORD.Oncology.txt	Weighted median	6	0.0114707	0.0303749	0.705699	NA	Sensitivity
resint_LV Sphericity, ES	output.18.CNDP1.Cardiometabolic.txt	MR Egger	27	0.00626632	0.0164059	0.705722	NA	Sensitivity
resint_LVEF	output.11.VSIG2.Oncology_II.txt	MR Egger	6	0.0314123	0.0774267	0.705724	NA	Sensitivity
resint_LV Sphericity, ES	output.10.CDNF.Oncology.txt	MR Egger	17	-0.0042501	0.0110425	0.705725	NA	Sensitivity
resint_LV Sphericity, ES	output.22.UPB1.Cardiometabolic_II.txt	MR Egger	3	0.0350935	0.0704338	0.705726	NA	Sensitivity
resint_LV Sphericity, ED	output.3.HEG1.Inflammation_II.txt	Simple mode	4	0.0315173	0.0758732	0.705776	NA	Sensitivity
resint_LV Surface Area, ES	output.19.BLVRB.Neurology.txt	MR Egger	4	0.00964242	0.0221528	0.705836	NA	Sensitivity
resint_LVEF	output.2.SDC1.Cardiometabolic.txt	Weighted mode	3	0.0149874	0.0344365	0.705868	NA	Sensitivity
resint_LVEDV	output.7.CPA1.Cardiometabolic.txt	Simple mode	3	-0.0191133	0.0439179	0.705875	NA	Sensitivity
resint_LV Surface Area, ED	output.7.LAMB1.Cardiometabolic_II.txt	Simple mode	58	-0.0089065	0.0234818	0.705879	NA	Sensitivity
resint_LVEDV	output.9.ALDH1A1.Neurology.txt	MR Egger	3	-0.139678	0.280508	0.705879	NA	Sensitivity
resint_LVESV	output.2.REG1B.Cardiometabolic.txt	Weighted mode	23	0.00467536	0.0122303	0.705924	NA	Sensitivity
resint_LV Surface Area, ES	output.1.PGD.Cardiometabolic_II.txt	MR Egger	4	0.0191997	0.0441271	0.70594	NA	Sensitivity
resint_LVEF	output.17.CANT1.Cardiometabolic.txt	MR Egger	3	-0.150492	0.302312	0.705951	NA	Sensitivity
resint_LV Surface Area, ES	output.14.RNASE1.Inflammation_II.txt	Weighted median	5	-0.00716244	0.0189857	0.705984	NA	Sensitivity
resint_LVESV	output.3.CNTN4.Neurology.txt	Weighted mode	29	-0.00517841	0.0135886	0.706018	NA	Sensitivity
resint_LVEF	output.2.EFEMP1.Cardiometabolic.txt	Simple mode	6	-0.0187612	0.0469626	0.706024	NA	Sensitivity
resint_LVEDV	output.9.FCN2.Cardiometabolic.txt	Simple mode	56	0.00732771	0.0193259	0.706025	NA	Sensitivity
resint_LV Surface Area, ED	output.7.ADAM22.Neurology.txt	Simple mode	71	0.00829837	0.021911	0.706033	NA	Sensitivity
resint_LVEF	output.9.TNC.Cardiometabolic.txt	Weighted mode	18	-0.00695199	0.0181237	0.70604	NA	Sensitivity
resint_LVEF	output.1.DDAH1.Oncology.txt	MR Egger	10	0.0104392	0.0267041	0.706061	NA	Sensitivity
resint_LV Surface Area, ES	output.19.GP6.Neurology.txt	Simple mode	6	-0.0132045	0.0330577	0.706061	NA	Sensitivity
resint_LV Sphericity, ES	output.2.ITGA6.Inflammation.txt	MR Egger	8	-0.0222304	0.0561905	0.706065	NA	Sensitivity
resint_LVESV	output.18.COLEC12.Inflammation.txt	Simple mode	16	0.0122755	0.0319335	0.706072	NA	Sensitivity
resint_LV Sphericity, ES	output.19.COMP.Cardiometabolic.txt	Weighted mode	7	-0.00928465	0.0234713	0.706101	NA	Sensitivity
resint_LVESV	output.19.BLVRB.Neurology.txt	Weighted median	4	0.00678287	0.0179886	0.706126	NA	Sensitivity
resint_LVESV	output.5.SPINK1.Neurology.txt	MR Egger	29	-0.00403071	0.0105773	0.706131	NA	Sensitivity
resint_LVESV	output.1.AGRN.Inflammation.txt	Simple mode	27	-0.0104976	0.0275387	0.706155	NA	Sensitivity
resint_SV_LV	output.6.KIAA0319.Neurology_II.txt	MR Egger	27	0.00733305	0.0192296	0.706171	NA	Sensitivity
resint_LVEDV	output.1.FCRL6.Inflammation.txt	Simple mode	46	0.00790663	0.0208423	0.706208	NA	Sensitivity
resint_SV_LV	output.1.PLA2G2A.Cardiometabolic.txt	Weighted mode	46	-0.00290662	0.00766282	0.706239	NA	Sensitivity
resint_LVESV	output.4.F11.Inflammation_II.txt	Simple mode	29	0.0125931	0.0330748	0.706266	NA	Sensitivity
resint_LVEDV	output.6.ENPP5.Inflammation.txt	Simple mode	80	0.00550763	0.0145614	0.70627	NA	Sensitivity
resint_LV Surface Area, ES	output.14.SERPINA3.Inflammation_II.txt	MR Egger	24	-0.00841546	0.0220414	0.706271	NA	Sensitivity
resint_LVEF	output.4.CYTL1.Cardiometabolic_II.txt	MR Egger	21	0.00376481	0.00984075	0.706282	NA	Sensitivity
resint_LV Surface Area, ED	output.14.SMOC1.Oncology.txt	Weighted mode	16	-0.00554589	0.0144425	0.706368	NA	Sensitivity
resint_LV Surface Area, ED	output.2.METAP1D.Inflammation.txt	Weighted mode	4	0.0272905	0.0658497	0.706406	NA	Sensitivity
resint_LV Surface Area, ES	output.13.LCP1.Cardiometabolic_II.txt	MR Egger	34	-0.00215968	0.00568311	0.706443	NA	Sensitivity
resint_LVESV	output.9.NOTCH1.Cardiometabolic.txt	Weighted median	5	0.0177521	0.0471355	0.706456	NA	Sensitivity
resint_LV Surface Area, ED	output.16.ARL2BP.Cardiometabolic_II.txt	Simple mode	3	0.017999	0.0414484	0.706465	NA	Sensitivity
resint_SV_LV	output.12.SELPLG.Inflammation.txt	Weighted median	15	-0.00316377	0.00840072	0.706466	NA	Sensitivity
resint_LVEDV	output.X.ITM2A.Inflammation.txt	Weighted mode	3	-0.026442	0.0608919	0.706468	NA	Sensitivity
resint_LVM	output.6.RSPO3.Oncology.txt	Weighted mode	5	0.0123588	0.0305456	0.706471	NA	Sensitivity
resint_LV Sphericity, ED	output.20.PLTP.Cardiometabolic.txt	Weighted mode	31	-0.00434032	0.0114159	0.706477	NA	Sensitivity
resint_LV Sphericity, ES	output.15.CA12.Oncology.txt	Weighted median	15	0.00605658	0.0160832	0.706487	NA	Sensitivity
resint_LVESV	output.21.TFF2.Inflammation.txt	MR Egger	5	0.0343638	0.0829462	0.706502	NA	Sensitivity
resint_LVM	output.14.AHNAK2.Cardiometabolic_II.txt	MR Egger	12	0.0153014	0.0394871	0.706503	NA	Sensitivity
resint_LVESV	output.6.HDDC2.Oncology_II.txt	Weighted mode	54	0.00261891	0.00691847	0.706542	NA	Sensitivity
resint_LV Surface Area, ES	output.20.PRND.Neurology_II.txt	Simple mode	10	-0.0142061	0.0365505	0.706555	NA	Sensitivity
resint_SV_LV	output.5.TGFBI.Cardiometabolic.txt	Weighted mode	68	0.00317221	0.00839102	0.70659	NA	Sensitivity
resint_SV_LV	output.7.ELN.Cardiometabolic_II.txt	Simple mode	3	0.0360928	0.0831678	0.706635	NA	Sensitivity
resint_LVEF	output.12.KLRF1.Inflammation_II.txt	Weighted median	8	-0.00546546	0.0145212	0.706636	NA	Sensitivity
resint_LV Surface Area, ED	output.20.ISM1.Inflammation.txt	MR Egger	12	-0.0163427	0.0421965	0.706649	NA	Sensitivity
resint_LV Surface Area, ED	output.3.SHISA5.Cardiometabolic_II.txt	MR Egger	8	-0.0233123	0.05905	0.70665	NA	Sensitivity
resint_LVEDV	output.12.CLEC1A.Cardiometabolic.txt	Weighted median	18	0.0052567	0.0139676	0.706657	NA	Sensitivity
resint_LVM	output.6.SERPINB6.Neurology.txt	Weighted mode	8	0.0106803	0.0272409	0.706671	NA	Sensitivity
resint_LV Surface Area, ED	output.16.NME3.Inflammation.txt	Simple mode	6	0.0106066	0.0266138	0.706683	NA	Sensitivity
resint_LV Sphericity, ES	output.19.NCR1.Inflammation.txt	MR Egger	8	-0.0134561	0.0340902	0.706699	NA	Sensitivity
resint_LV Sphericity, ES	output.14.MAP4K5.Neurology.txt	Simple mode	5	-0.0138397	0.0342373	0.706724	NA	Sensitivity
resint_LV Sphericity, ES	output.7.BMPER.Inflammation_II.txt	Simple mode	14	-0.013118	0.034105	0.706727	NA	Sensitivity
resint_LVEF	output.3.ITIH3.Cardiometabolic.txt	Weighted median	22	0.00553655	0.0147165	0.706758	NA	Sensitivity
resint_LV Surface Area, ED	output.17.AOC3.Cardiometabolic.txt	MR Egger	32	0.0051327	0.0135142	0.706768	NA	Sensitivity
resint_LVEF	output.1.DDAH1.Oncology.txt	Weighted mode	10	0.0115397	0.0297151	0.706787	NA	Sensitivity
resint_LVEF	output.4.SPON2.Cardiometabolic.txt	MR Egger	7	0.0120817	0.0303265	0.706788	NA	Sensitivity
resint_LV Surface Area, ED	output.1.SERPINC1.Inflammation_II.txt	MR Egger	5	-0.0253444	0.0612476	0.706822	NA	Sensitivity
resint_LV Surface Area, ES	output.16.IL17C.Inflammation.txt	Weighted median	3	0.0145142	0.0385917	0.706845	NA	Sensitivity
resint_LV Surface Area, ED	output.15.ISLR2.Neurology.txt	MR Egger	18	0.0171125	0.0447031	0.706903	NA	Sensitivity
resint_LVEDV	output.12.NELL2.Inflammation.txt	Simple mode	10	-0.0195092	0.0502611	0.706921	NA	Sensitivity
resint_LVEF	output.19.NOTCH3.Cardiometabolic.txt	MR Egger	5	0.0127247	0.0307637	0.706937	NA	Sensitivity
resint_LVEDV	output.19.KLK11.Oncology.txt	MR Egger	7	-0.00604995	0.0151959	0.706964	NA	Sensitivity
resint_LV Sphericity, ES	output.1.PROK1.Inflammation.txt	Simple mode	34	-0.0149791	0.0395024	0.706972	NA	Sensitivity
resint_LV Surface Area, ES	output.2.TP53I3.Inflammation_II.txt	Weighted mode	34	-0.00322498	0.00850619	0.707017	NA	Sensitivity
resint_LVM	output.13.F7.Cardiometabolic.txt	Weighted mode	30	0.00334134	0.00880291	0.707028	NA	Sensitivity
resint_LV Sphericity, ED	output.14.CLEC14A.Neurology.txt	Weighted mode	3	-0.0237902	0.0549012	0.707036	NA	Sensitivity
resint_LV Surface Area, ES	output.7.BMPER.Inflammation_II.txt	Weighted mode	14	-0.00705698	0.0183686	0.70705	NA	Sensitivity
resint_LV Surface Area, ES	output.1.CTSE.Inflammation_II.txt	Weighted median	13	-0.0100469	0.0267352	0.70707	NA	Sensitivity
resint_LV Surface Area, ED	output.4.ANXA3.Neurology.txt	Simple mode	3	0.0186136	0.0429629	0.707084	NA	Sensitivity
resint_LV Sphericity, ES	output.1.FCRL6.Inflammation.txt	Weighted median	46	-0.00255661	0.0068037	0.70709	NA	Sensitivity
resint_LV Sphericity, ES	output.1.CSF3R.Inflammation_II.txt	Weighted median	10	0.00519571	0.0138282	0.707115	NA	Sensitivity
resint_LV Sphericity, ED	output.19.GIPC3.Oncology_II.txt	Weighted mode	4	0.00759391	0.018372	0.707126	NA	Sensitivity
resint_LVEDV	output.11.LYVE1.Inflammation_II.txt	Weighted mode	5	-0.0135998	0.033696	0.707149	NA	Sensitivity
resint_SV_LV	output.10.FAS.Cardiometabolic.txt	Weighted median	19	-0.00609738	0.0162305	0.707159	NA	Sensitivity
resint_LV Sphericity, ED	output.2.GALNT5.Cardiometabolic_II.txt	Simple mode	10	-0.0104468	0.0269374	0.707163	NA	Sensitivity
resint_LVEF	output.6.MEP1A.Oncology_II.txt	Weighted mode	9	0.00897365	0.023048	0.707179	NA	Sensitivity
resint_SV_LV	output.21.IFNAR1.Oncology_II.txt	Simple mode	29	0.00864621	0.0227844	0.707195	NA	Sensitivity
resint_LVEF	output.1.CNTN2.Oncology.txt	MR Egger	51	-0.00236606	0.00626314	0.707229	NA	Sensitivity
resint_SV_LV	output.1.APCS.Inflammation_II.txt	Weighted median	9	-0.00909506	0.0242168	0.707238	NA	Sensitivity
resint_SV_LV	output.1.CD164L2.Neurology_II.txt	Simple mode	16	-0.0152596	0.0398638	0.707242	NA	Sensitivity
resint_LV Surface Area, ES	output.14.DHRS4L2.Neurology_II.txt	Weighted median	14	-0.00557329	0.0148438	0.707316	NA	Sensitivity
resint_LV Sphericity, ES	output.4.FGA.Inflammation_II.txt	Simple mode	4	0.0156479	0.0378878	0.707347	NA	Sensitivity
resint_LVM	output.17.SCPEP1.Cardiometabolic_II.txt	Simple mode	16	-0.0143451	0.0374971	0.707408	NA	Sensitivity
resint_LV Sphericity, ED	output.7.SFRP4.Inflammation_II.txt	Simple mode	7	-0.0241131	0.0612486	0.707418	NA	Sensitivity
resint_LVM	output.17.CCL15.Cardiometabolic.txt	Weighted median	42	-0.00206116	0.00549265	0.707468	NA	Sensitivity
resint_LVESV	output.1.S100A4.Oncology.txt	Simple mode	5	-0.0163162	0.0404776	0.707497	NA	Sensitivity
resint_LV Surface Area, ES	output.7.MET.Cardiometabolic.txt	Simple mode	10	0.0180164	0.0465118	0.707498	NA	Sensitivity
resint_LV Sphericity, ED	output.3.PODXL2.Oncology.txt	MR Egger	8	0.00737224	0.0187316	0.707502	NA	Sensitivity
resint_LV Surface Area, ES	output.8.CA3.Cardiometabolic.txt	Simple mode	10	0.0162532	0.0419612	0.707506	NA	Sensitivity
resint_LVESV	output.1.TNR.Neurology.txt	MR Egger	25	0.00703731	0.0185253	0.707523	NA	Sensitivity
resint_LVEF	output.11.SERPING1.Inflammation_II.txt	Weighted mode	14	-0.00663025	0.0172883	0.707539	NA	Sensitivity
resint_LV Surface Area, ES	output.11.CDHR5.Cardiometabolic.txt	Weighted mode	57	0.00289562	0.00767984	0.707568	NA	Sensitivity
resint_LVEF	output.2.VSNL1.Neurology_II.txt	Weighted median	14	-0.00602212	0.0160553	0.707596	NA	Sensitivity
resint_LVESV	output.6.GSTA3.Oncology.txt	Simple mode	9	-0.0190075	0.0488954	0.707612	NA	Sensitivity
resint_LV Sphericity, ES	output.13.THSD1.Inflammation_II.txt	MR Egger	6	0.0169068	0.041968	0.707661	NA	Sensitivity
resint_LVEDV	output.9.TLR4.Inflammation_II.txt	Weighted mode	4	-0.0127974	0.0310221	0.707662	NA	Sensitivity
resint_SV_LV	output.19.CAPS.Neurology_II.txt	Simple mode	6	-0.0137994	0.0347547	0.707712	NA	Sensitivity
resint_LVEDV	output.1.REG4.Inflammation.txt	Weighted median	9	0.00815869	0.0217623	0.707734	NA	Sensitivity
resint_LV Surface Area, ED	output.20.NSFL1C.Neurology.txt	Simple mode	3	0.0292637	0.0677096	0.707736	NA	Sensitivity
resint_LVEF	output.2.GNLY.Neurology.txt	MR Egger	53	0.00327734	0.00869344	0.707745	NA	Sensitivity
resint_LVEDV	output.19.SIGLEC7.Cardiometabolic.txt	MR Egger	12	-0.00801003	0.0207642	0.707752	NA	Sensitivity
resint_LV Sphericity, ES	output.19.VSIG10L.Cardiometabolic_II.txt	Weighted mode	4	0.0088647	0.0214968	0.707763	NA	Sensitivity
resint_LV Surface Area, ES	output.11.LUZP2.Oncology_II.txt	MR Egger	13	0.00919518	0.0239015	0.707785	NA	Sensitivity
resint_LV Surface Area, ED	output.11.SAA4.Inflammation_II.txt	MR Egger	20	-0.00421889	0.0110784	0.707794	NA	Sensitivity
resint_LVESV	output.11.TIMM10.Cardiometabolic_II.txt	Simple mode	6	0.0223646	0.0563478	0.707813	NA	Sensitivity
resint_LV Surface Area, ES	output.21.IL10RB.Inflammation.txt	Simple mode	51	-0.00887892	0.0235621	0.707894	NA	Sensitivity
resint_LVESV	output.1.PGD.Cardiometabolic_II.txt	Weighted median	4	0.00671839	0.0179312	0.707901	NA	Sensitivity
resint_LV Sphericity, ED	output.7.MAD1L1.Neurology.txt	Simple mode	5	0.0160105	0.0397815	0.707925	NA	Sensitivity
resint_LVEF	output.4.ANXA3.Neurology.txt	Simple mode	3	-0.0185984	0.0430637	0.70793	NA	Sensitivity
resint_LV Surface Area, ES	output.14.GLRX5.Inflammation_II.txt	Simple mode	3	-0.0208419	0.0482587	0.707931	NA	Sensitivity
resint_LVM	output.6.MOG.Oncology.txt	Weighted mode	10	0.00692979	0.01792	0.707958	NA	Sensitivity
resint_SV_LV	output.5.CDH6.Cardiometabolic.txt	Weighted median	62	-0.00300222	0.00801477	0.707969	NA	Sensitivity
resint_LVM	output.17.GP1BA.Cardiometabolic.txt	Weighted mode	4	-0.0154348	0.0374741	0.708088	NA	Sensitivity
resint_LV Sphericity, ES	output.2.ALPP.Oncology.txt	Weighted median	54	-0.003701	0.00988483	0.708098	NA	Sensitivity
resint_LV Sphericity, ES	output.1.TNFRSF9.Neurology.txt	MR Egger	5	-0.0182708	0.0443624	0.708105	NA	Sensitivity
resint_LVEDV	output.4.GC.Inflammation_II.txt	Weighted mode	114	-0.00177848	0.0047384	0.708116	NA	Sensitivity
resint_LVESV	output.16.WFIKKN1.Neurology.txt	MR Egger	11	0.00937281	0.0242518	0.708121	NA	Sensitivity
resint_LVEDV	output.11.CD6.Inflammation.txt	Weighted mode	71	0.00203611	0.00541656	0.708125	NA	Sensitivity
resint_LV Surface Area, ED	output.3.DCBLD2.Oncology.txt	Weighted median	13	-0.00595828	0.0159162	0.708141	NA	Sensitivity
resint_LV Surface Area, ED	output.12.CPM.Neurology.txt	Weighted mode	5	-0.0130845	0.0325419	0.708182	NA	Sensitivity
resint_LVESV	output.1.CA6.Neurology.txt	Weighted mode	55	0.00244391	0.00649499	0.708186	NA	Sensitivity
resint_LVESV	output.6.PLA2G7.Neurology.txt	MR Egger	4	-0.0371088	0.086014	0.708211	NA	Sensitivity
resint_SV_LV	output.7.PON1.Inflammation_II.txt	Simple mode	105	0.00584546	0.0155785	0.708257	NA	Sensitivity
resint_LVEDV	output.1.VWA1.Oncology.txt	Weighted mode	9	-0.00441331	0.0113817	0.708311	NA	Sensitivity
resint_LV Surface Area, ES	output.7.ELN.Cardiometabolic_II.txt	MR Egger	3	-0.0412261	0.0836047	0.708353	NA	Sensitivity
resint_LV Sphericity, ES	output.22.HMOX1.Cardiometabolic.txt	Weighted median	3	0.0255263	0.0682441	0.708372	NA	Sensitivity
resint_LV Sphericity, ED	output.19.ICAM1.Cardiometabolic.txt	Weighted median	49	-0.0043556	0.0116448	0.708374	NA	Sensitivity
resint_LVESV	output.12.C1R.Inflammation_II.txt	Weighted median	12	-0.00534861	0.0143005	0.708393	NA	Sensitivity
resint_LVESV	output.1.BCL2L15.Inflammation_II.txt	Weighted median	5	-0.0104673	0.0279873	0.708402	NA	Sensitivity
resint_LVESV	output.1.PKLR.Inflammation.txt	Simple mode	9	-0.0163984	0.0423055	0.708408	NA	Sensitivity
resint_LV Sphericity, ED	output.1.APCS.Inflammation_II.txt	MR Egger	9	0.0176375	0.0452736	0.708431	NA	Sensitivity
resint_LV Sphericity, ES	output.21.COL18A1.Cardiometabolic.txt	MR Egger	13	-0.0174463	0.0454573	0.708444	NA	Sensitivity
resint_LV Sphericity, ED	output.19.SIGLEC8.Cardiometabolic_II.txt	Weighted mode	33	0.00285102	0.00755848	0.708519	NA	Sensitivity
resint_LV Surface Area, ES	output.11.CRTAM.Neurology.txt	MR Egger	20	0.00635684	0.0167386	0.708558	NA	Sensitivity
resint_LV Sphericity, ED	output.6.EDN1.Cardiometabolic_II.txt	Weighted mode	4	-0.00819625	0.0199342	0.708558	NA	Sensitivity
resint_LV Sphericity, ES	output.8.FABP9.Inflammation.txt	Weighted median	3	-0.0165233	0.0442097	0.708591	NA	Sensitivity
resint_SV_LV	output.2.MERTK.Inflammation.txt	Simple mode	12	-0.0169334	0.0441451	0.708596	NA	Sensitivity
resint_LVESV	output.1.PADI2.Inflammation.txt	MR Egger	3	-0.05867	0.119111	0.708629	NA	Sensitivity
resint_LV Sphericity, ED	output.17.CSF3.Inflammation.txt	Simple mode	4	-0.124975	0.304074	0.708667	NA	Sensitivity
resint_SV_LV	output.1.PIGR.Neurology.txt	Weighted mode	3	-0.0113231	0.0262926	0.708687	NA	Sensitivity
resint_LV Sphericity, ES	output.11.RELT.Neurology.txt	Simple mode	26	0.0111773	0.0295772	0.708692	NA	Sensitivity
resint_LVM	output.1.MINDY1.Oncology_II.txt	MR Egger	4	0.0194973	0.0452756	0.7087	NA	Sensitivity
resint_LVM	output.4.ADH1B.Inflammation_II.txt	Weighted mode	5	-0.0149205	0.0371802	0.708712	NA	Sensitivity
resint_LVEF	output.3.LAMP3.Inflammation.txt	MR Egger	9	0.013286	0.0341467	0.708777	NA	Sensitivity
resint_LV Sphericity, ES	output.13.TNFRSF19.Oncology.txt	Weighted median	13	-0.00645761	0.017293	0.708834	NA	Sensitivity
resint_LV Sphericity, ED	output.7.CPA1.Cardiometabolic.txt	MR Egger	3	0.0460593	0.0935897	0.708848	NA	Sensitivity
resint_LV Sphericity, ED	output.18.DCC.Neurology_II.txt	Weighted mode	6	0.00823013	0.0208145	0.708852	NA	Sensitivity
resint_LV Sphericity, ES	output.14.NPC2.Cardiometabolic_II.txt	Simple mode	10	0.0116224	0.0301545	0.708872	NA	Sensitivity
resint_LVESV	output.19.ADGRE1.Oncology_II.txt	Weighted median	20	-0.005129	0.0137373	0.708878	NA	Sensitivity
resint_LV Sphericity, ED	output.6.BTN1A1.Oncology_II.txt	Weighted median	7	0.009682	0.0259338	0.708899	NA	Sensitivity
resint_LVEF	output.17.CCL13.Inflammation.txt	Simple mode	12	0.0139407	0.0363969	0.709004	NA	Sensitivity
resint_LVM	output.11.VSIG2.Oncology_II.txt	MR Egger	6	-0.0357964	0.0893012	0.709019	NA	Sensitivity
resint_LV Surface Area, ES	output.3.CD80.Cardiometabolic_II.txt	Simple mode	25	0.0123858	0.0327989	0.709027	NA	Sensitivity
resint_LVEDV	output.1.GBP1.Neurology_II.txt	Simple mode	13	-0.0111649	0.0292168	0.709039	NA	Sensitivity
resint_LVM	output.12.WASHC3.Neurology_II.txt	Simple mode	3	-0.0415487	0.096607	0.709045	NA	Sensitivity
resint_SV_LV	output.22.PLXNB2.Cardiometabolic.txt	Weighted mode	73	-0.00253926	0.0067791	0.70908	NA	Sensitivity
resint_LVEDV	output.6.ECI2.Cardiometabolic_II.txt	MR Egger	4	0.0238354	0.0554414	0.709143	NA	Sensitivity
resint_LV Surface Area, ED	output.9.TLR4.Inflammation_II.txt	MR Egger	4	-0.0238032	0.055375	0.709184	NA	Sensitivity
resint_LVEF	output.10.ADAM12.Inflammation_II.txt	Simple mode	6	-0.0130075	0.0329388	0.709201	NA	Sensitivity
resint_LV Sphericity, ED	output.11.CDHR5.Cardiometabolic.txt	MR Egger	57	-0.00341496	0.00911011	0.709211	NA	Sensitivity
resint_LV Sphericity, ED	output.19.THOP1.Cardiometabolic.txt	MR Egger	6	-0.0141123	0.0352379	0.709267	NA	Sensitivity
resint_LVEDV	output.4.SORCS2.Oncology.txt	Weighted median	44	-0.00397727	0.0106716	0.709375	NA	Sensitivity
resint_LV Surface Area, ES	output.11.NAP1L4.Oncology_II.txt	Weighted median	8	-0.00804504	0.0215882	0.709402	NA	Sensitivity
resint_LVM	output.20.CTSZ.Cardiometabolic.txt	Weighted mode	6	-0.00525477	0.0133168	0.70941	NA	Sensitivity
resint_LVM	output.3.TNFSF10.Inflammation.txt	MR Egger	5	-0.0124353	0.0303397	0.709413	NA	Sensitivity
resint_LV Sphericity, ES	output.11.CD248.Cardiometabolic_II.txt	Simple mode	3	0.0220123	0.0512641	0.709473	NA	Sensitivity
resint_LV Surface Area, ES	output.2.REG1B.Cardiometabolic.txt	Weighted mode	23	0.00468619	0.0124163	0.709476	NA	Sensitivity
resint_LVM	output.11.MCAM.Cardiometabolic.txt	Weighted median	5	0.0119567	0.0320957	0.709497	NA	Sensitivity
resint_LV Sphericity, ES	output.4.ART3.Cardiometabolic.txt	Simple mode	22	-0.0141199	0.0373917	0.709501	NA	Sensitivity
resint_LVM	output.8.OPLAH.Cardiometabolic_II.txt	MR Egger	5	-0.0290507	0.0709091	0.709531	NA	Sensitivity
resint_LV Sphericity, ED	output.8.ARHGEF10.Neurology_II.txt	Weighted median	26	-0.00540171	0.0145021	0.709536	NA	Sensitivity
resint_LVEF	output.9.COL15A1.Cardiometabolic_II.txt	MR Egger	12	0.0331704	0.0865521	0.709562	NA	Sensitivity
resint_LVEF	output.1.SORT1.Cardiometabolic.txt	Weighted mode	4	-0.0110493	0.0269737	0.709569	NA	Sensitivity
resint_LV Surface Area, ED	output.9.IGFBPL1.Cardiometabolic.txt	Simple mode	41	0.00848519	0.0226219	0.709577	NA	Sensitivity
resint_LV Sphericity, ED	output.5.CDH6.Cardiometabolic.txt	Weighted median	62	0.00290967	0.00781301	0.709585	NA	Sensitivity
resint_LV Surface Area, ES	output.11.HYOU1.Cardiometabolic.txt	Weighted mode	3	0.0114099	0.0265844	0.709592	NA	Sensitivity
resint_LV Sphericity, ES	output.19.CD70.Inflammation.txt	Weighted median	66	0.00352492	0.00946571	0.709604	NA	Sensitivity
resint_LVEF	output.7.NPY.Oncology.txt	Simple mode	3	-0.0259057	0.0603678	0.709632	NA	Sensitivity
resint_LVEF	output.4.SORCS2.Oncology.txt	Simple mode	44	-0.00909298	0.0242597	0.709638	NA	Sensitivity
resint_LV Surface Area, ES	output.1.GALNT2.Oncology.txt	MR Egger	19	0.00823171	0.0217416	0.70966	NA	Sensitivity
resint_LVESV	output.20.PLTP.Cardiometabolic.txt	Simple mode	31	0.0112353	0.0298936	0.709678	NA	Sensitivity
resint_LVESV	output.1.PGLYRP4.Cardiometabolic_II.txt	Weighted median	19	-0.00400571	0.0107598	0.709682	NA	Sensitivity
resint_LV Sphericity, ED	output.11.SCN4B.Cardiometabolic_II.txt	MR Egger	59	0.00337589	0.00902359	0.709704	NA	Sensitivity
resint_LVESV	output.7.PTPRZ1.Cardiometabolic_II.txt	Simple mode	7	-0.014245	0.0364891	0.709731	NA	Sensitivity
resint_LVEDV	output.19.THOP1.Cardiometabolic.txt	Simple mode	6	-0.0197106	0.0500195	0.709783	NA	Sensitivity
resint_LV Surface Area, ED	output.7.DDC.Cardiometabolic.txt	Weighted mode	13	-0.00497778	0.0130632	0.709823	NA	Sensitivity
resint_LVEF	output.8.EPPK1.Cardiometabolic_II.txt	Simple mode	50	-0.00788158	0.0210593	0.709829	NA	Sensitivity
resint_LV Sphericity, ED	output.13.GAS6.Cardiometabolic.txt	MR Egger	14	0.00847683	0.0222472	0.709842	NA	Sensitivity
resint_LVEF	output.14.AHNAK2.Cardiometabolic_II.txt	Weighted median	12	-0.0074856	0.0201199	0.709855	NA	Sensitivity
resint_LV Sphericity, ES	output.11.ADM.Oncology.txt	MR Egger	3	-0.0694239	0.141632	0.709858	NA	Sensitivity
resint_LVEDV	output.11.LAYN.Neurology.txt	Weighted mode	28	-0.00456839	0.0121505	0.709867	NA	Sensitivity
resint_LV Surface Area, ED	output.4.KIT.Cardiometabolic.txt	Weighted median	3	0.0261657	0.0703322	0.709871	NA	Sensitivity
resint_LVM	output.7.RARRES2.Cardiometabolic.txt	Weighted median	3	0.00943933	0.025374	0.709887	NA	Sensitivity
resint_LV Sphericity, ES	output.19.ICAM4.Inflammation.txt	Simple mode	3	-0.0340399	0.0794002	0.709891	NA	Sensitivity
resint_LV Sphericity, ES	output.3.ADIPOQ.Inflammation_II.txt	MR Egger	13	-0.00668672	0.0175147	0.709898	NA	Sensitivity
resint_LV Surface Area, ES	output.11.NAP1L4.Oncology_II.txt	Weighted mode	8	-0.00821957	0.0212125	0.709908	NA	Sensitivity
resint_SV_LV	output.8.CA2.Neurology.txt	Simple mode	3	0.0244988	0.0571504	0.709916	NA	Sensitivity
resint_LV Surface Area, ES	output.6.IGF2R.Neurology.txt	Weighted median	32	0.00446938	0.012016	0.709929	NA	Sensitivity
resint_LVESV	output.2.CD28.Oncology.txt	Simple mode	7	0.0227247	0.0582632	0.70998	NA	Sensitivity
resint_SV_LV	output.12.COL2A1.Cardiometabolic_II.txt	Weighted median	78	0.00238747	0.0064207	0.710012	NA	Sensitivity
resint_LVM	output.15.SCG3.Inflammation.txt	Simple mode	61	0.00962205	0.0257549	0.710018	NA	Sensitivity
resint_LV Sphericity, ED	output.7.SUMF2.Neurology.txt	Simple mode	13	0.00682725	0.0179301	0.710029	NA	Sensitivity
resint_LVM	output.6.VNN1.Inflammation_II.txt	Weighted median	102	0.00195121	0.00524812	0.710048	NA	Sensitivity
resint_LVEF	output.1.GBP4.Neurology.txt	MR Egger	106	-0.00444694	0.0119294	0.710077	NA	Sensitivity
resint_LV Sphericity, ED	output.9.IGFBPL1.Cardiometabolic.txt	MR Egger	41	-0.00422126	0.0112743	0.710125	NA	Sensitivity
resint_LVEDV	output.19.SIGLEC5.Neurology.txt	Weighted median	62	-0.00229474	0.00617394	0.71013	NA	Sensitivity
resint_LVESV	output.4.HPGDS.Oncology.txt	Weighted median	37	-0.00364062	0.00979511	0.710133	NA	Sensitivity
resint_LVEF	output.8.DKK4.Neurology.txt	MR Egger	6	0.00897467	0.022482	0.710146	NA	Sensitivity
resint_LV Surface Area, ED	output.4.ANXA3.Neurology.txt	Weighted mode	3	0.0186136	0.0434595	0.710149	NA	Sensitivity
resint_SV_LV	output.15.PLCB2.Neurology_II.txt	Weighted mode	3	0.0143767	0.0335677	0.710154	NA	Sensitivity
resint_SV_LV	output.19.LILRA2.Neurology.txt	Weighted mode	26	0.00254605	0.00677315	0.71016	NA	Sensitivity
resint_LV Surface Area, ES	output.15.IGDCC4.Cardiometabolic_II.txt	Simple mode	20	0.00878731	0.0232932	0.71017	NA	Sensitivity
resint_LV Surface Area, ED	output.17.CANT1.Cardiometabolic.txt	Weighted median	3	0.0103489	0.0278499	0.710195	NA	Sensitivity
resint_LVEDV	output.1.PLA2G2A.Cardiometabolic.txt	Simple mode	46	0.0110909	0.02966	0.710209	NA	Sensitivity
resint_LVESV	output.19.ADGRE1.Oncology_II.txt	Simple mode	20	-0.00987776	0.0261877	0.710212	NA	Sensitivity
resint_LV Surface Area, ED	output.8.CRH.Oncology.txt	Weighted median	9	0.00620108	0.0166891	0.710217	NA	Sensitivity
resint_SV_LV	output.4.GC.Inflammation_II.txt	Simple mode	114	-0.00489292	0.0131361	0.710233	NA	Sensitivity
resint_LV Surface Area, ES	output.19.CLEC4G.Inflammation.txt	Weighted mode	6	-0.00929594	0.0236303	0.710246	NA	Sensitivity
resint_LVM	output.19.BCAM.Neurology.txt	Weighted median	13	0.00641104	0.0172562	0.710249	NA	Sensitivity
resint_LVEDV	output.11.MMP7.Cardiometabolic.txt	MR Egger	14	-0.00758572	0.0199383	0.710253	NA	Sensitivity
resint_LV Surface Area, ED	output.17.PLXDC1.Oncology.txt	Simple mode	17	-0.0113881	0.030112	0.710258	NA	Sensitivity
resint_SV_LV	output.2.ITGAV.Oncology.txt	MR Egger	5	0.0403555	0.098781	0.710292	NA	Sensitivity
resint_LV Sphericity, ES	output.20.PI3.Cardiometabolic.txt	Weighted mode	13	0.00614636	0.0161582	0.710306	NA	Sensitivity
resint_LV Sphericity, ED	output.1.FCRL5.Neurology.txt	Weighted mode	30	-0.00482747	0.0128695	0.710308	NA	Sensitivity
resint_LVEDV	output.17.AOC3.Cardiometabolic.txt	MR Egger	32	0.00503114	0.0134171	0.710313	NA	Sensitivity
resint_LVEDV	output.1.NIT1.Cardiometabolic_II.txt	Weighted mode	4	0.0086092	0.0210792	0.710368	NA	Sensitivity
resint_LVESV	output.13.THSD1.Inflammation_II.txt	Simple mode	6	0.0147675	0.0375617	0.710411	NA	Sensitivity
resint_LV Sphericity, ED	output.2.FABP1.Inflammation.txt	MR Egger	3	0.0358576	0.073315	0.710414	NA	Sensitivity
resint_LVEF	output.9.NCS1.Oncology.txt	MR Egger	4	0.0635051	0.148423	0.710417	NA	Sensitivity
resint_LV Surface Area, ES	output.11.IL18BP.Cardiometabolic.txt	Weighted median	3	0.0160295	0.0431772	0.710451	NA	Sensitivity
resint_LVM	output.10.LYZL2.Oncology_II.txt	Simple mode	4	0.0196098	0.0480319	0.710469	NA	Sensitivity
resint_LVEDV	output.17.CCL13.Inflammation.txt	Weighted median	12	0.00702994	0.018942	0.710541	NA	Sensitivity
resint_LVEDV	output.4.TLR1.Inflammation_II.txt	Simple mode	22	0.0149636	0.0397784	0.710562	NA	Sensitivity
resint_LVM	output.17.MILR1.Inflammation.txt	MR Egger	50	-0.00391861	0.010499	0.710617	NA	Sensitivity
resint_LVESV	output.8.ST3GAL1.Oncology.txt	MR Egger	4	-0.0146566	0.0342827	0.71063	NA	Sensitivity
resint_SV_LV	output.9.PTGR1.Cardiometabolic_II.txt	Simple mode	24	0.0087316	0.0232456	0.710639	NA	Sensitivity
resint_LV Sphericity, ED	output.19.PTPRS.Cardiometabolic.txt	Simple mode	25	-0.00858601	0.0228708	0.71065	NA	Sensitivity
resint_LV Surface Area, ED	output.2.POMC.Cardiometabolic_II.txt	Weighted mode	3	0.0250108	0.0585206	0.710715	NA	Sensitivity
resint_LVESV	output.17.CCL14.Cardiometabolic.txt	Simple mode	16	-0.0127786	0.0338052	0.710721	NA	Sensitivity
resint_LVM	output.10.GRK5.Cardiometabolic.txt	Weighted mode	4	0.00715991	0.017554	0.710726	NA	Sensitivity
resint_LVESV	output.1.APCS.Inflammation_II.txt	Weighted median	9	0.0100036	0.026974	0.710741	NA	Sensitivity
resint_LVEDV	output.1.C4BPB.Oncology.txt	Simple mode	9	0.0143348	0.0373002	0.710762	NA	Sensitivity
resint_LVEF	output.16.GP2.Cardiometabolic.txt	MR Egger	8	-0.0215653	0.0554535	0.710784	NA	Sensitivity
resint_LV Sphericity, ED	output.12.PRR4.Inflammation_II.txt	Simple mode	103	-0.0082338	0.0221475	0.710834	NA	Sensitivity
resint_LV Sphericity, ED	output.2.DTYMK.Cardiometabolic_II.txt	Simple mode	4	-0.0455947	0.111831	0.710837	NA	Sensitivity
resint_LVEDV	output.6.STX7.Inflammation_II.txt	Simple mode	53	-0.00882111	0.0236674	0.710878	NA	Sensitivity
resint_LV Sphericity, ED	output.5.LECT2.Cardiometabolic_II.txt	Weighted median	79	0.00219855	0.0059314	0.710889	NA	Sensitivity
resint_LV Surface Area, ED	output.7.PILRB.Cardiometabolic.txt	Simple mode	118	0.00514247	0.0138409	0.710907	NA	Sensitivity
resint_LVESV	output.1.TNFRSF8.Neurology.txt	Weighted median	9	0.00745475	0.0201143	0.710921	NA	Sensitivity
resint_LVEF	output.19.TGFB1.Inflammation.txt	Weighted median	3	-0.00682804	0.0184233	0.710921	NA	Sensitivity
resint_LV Surface Area, ES	output.18.NFATC1.Inflammation.txt	Weighted median	7	-0.0207276	0.0559269	0.710921	NA	Sensitivity
resint_LVEF	output.16.TNFRSF17.Inflammation_II.txt	Weighted mode	5	0.0126224	0.0317107	0.710925	NA	Sensitivity
resint_LVEF	output.2.COL6A3.Cardiometabolic.txt	Weighted median	3	0.0173996	0.0469482	0.710926	NA	Sensitivity
resint_LVM	output.3.CCDC50.Neurology_II.txt	Simple mode	4	0.0202278	0.0496299	0.710928	NA	Sensitivity
resint_SV_LV	output.11.CD5.Oncology.txt	MR Egger	9	0.0226924	0.0587829	0.710934	NA	Sensitivity
resint_LV Surface Area, ED	output.12.KLRK1.Neurology_II.txt	Weighted mode	37	0.0028087	0.00751916	0.710938	NA	Sensitivity
resint_LVM	output.3.HRG.Inflammation_II.txt	Weighted mode	32	0.00352503	0.00942723	0.711009	NA	Sensitivity
resint_SV_LV	output.16.CX3CL1.Neurology.txt	Weighted mode	10	0.00601046	0.0157161	0.711011	NA	Sensitivity
resint_LVM	output.1.FCRL1.Cardiometabolic.txt	MR Egger	25	0.00672874	0.0179383	0.711019	NA	Sensitivity
resint_LVEDV	output.19.CD209.Cardiometabolic.txt	MR Egger	25	0.00663494	0.0176889	0.711029	NA	Sensitivity
resint_LVEF	output.12.CNTN1.Cardiometabolic.txt	Weighted median	25	-0.00706094	0.0190603	0.711045	NA	Sensitivity
resint_LVESV	output.3.CPOX.Inflammation_II.txt	Simple mode	5	0.0165064	0.0414887	0.711059	NA	Sensitivity
resint_LVESV	output.15.PPCDC.Neurology.txt	Weighted median	17	0.00468788	0.012656	0.711078	NA	Sensitivity
resint_LV Sphericity, ED	output.20.MMP9.Neurology.txt	MR Egger	3	0.209927	0.430382	0.711092	NA	Sensitivity
resint_LV Surface Area, ED	output.17.CHMP6.Cardiometabolic_II.txt	Weighted median	3	0.0108976	0.0294246	0.711116	NA	Sensitivity
resint_LVEDV	output.20.ISM1.Inflammation.txt	MR Egger	12	-0.0164677	0.0432146	0.711124	NA	Sensitivity
resint_LV Sphericity, ED	output.11.MDK.Oncology.txt	Simple mode	3	0.0146197	0.0342638	0.711151	NA	Sensitivity
resint_LV Surface Area, ED	output.6.NT5E.Oncology.txt	Simple mode	57	-0.00891584	0.0239552	0.711157	NA	Sensitivity
resint_LV Sphericity, ED	output.11.AAMDC.Cardiometabolic_II.txt	Simple mode	40	0.00942801	0.0252753	0.711158	NA	Sensitivity
resint_LVEDV	output.9.FCN1.Inflammation_II.txt	Simple mode	29	0.00824772	0.0220477	0.711158	NA	Sensitivity
resint_LV Sphericity, ED	output.11.JAM3.Inflammation_II.txt	Weighted median	3	0.0151279	0.0408551	0.711173	NA	Sensitivity
resint_LV Sphericity, ED	output.8.ENPP2.Cardiometabolic.txt	MR Egger	30	-0.00835481	0.0223356	0.71118	NA	Sensitivity
resint_LV Sphericity, ES	output.1.ECE1.Neurology.txt	Simple mode	5	0.0223877	0.0562986	0.711189	NA	Sensitivity
resint_LVM	output.20.CCN5.Neurology.txt	Simple mode	16	-0.0147637	0.0391273	0.711217	NA	Sensitivity
resint_LVESV	output.6.ACOT13.Oncology_II.txt	Weighted mode	3	0.0209361	0.0490822	0.711232	NA	Sensitivity
resint_SV_LV	output.9.RABEPK.Oncology.txt	Weighted median	7	0.00956328	0.0258328	0.711235	NA	Sensitivity
resint_LV Sphericity, ES	output.9.B4GALT1.Inflammation.txt	Simple mode	5	0.0282483	0.071052	0.711249	NA	Sensitivity
resint_LV Surface Area, ES	output.7.PILRB.Cardiometabolic.txt	Simple mode	118	0.00525521	0.0141621	0.711253	NA	Sensitivity
resint_LVEDV	output.12.C1S.Inflammation_II.txt	Simple mode	26	0.0137869	0.0368228	0.711256	NA	Sensitivity
resint_LV Sphericity, ES	output.19.PTPRS.Cardiometabolic.txt	Weighted mode	25	0.00515471	0.013762	0.711275	NA	Sensitivity
resint_LVEF	output.19.CD177.Neurology.txt	Weighted median	81	-0.00210965	0.0056997	0.711284	NA	Sensitivity
resint_LV Sphericity, ES	output.9.SUSD1.Cardiometabolic.txt	Weighted median	8	-0.00907126	0.0245111	0.711317	NA	Sensitivity
resint_LVEDV	output.19.DKKL1.Oncology.txt	Weighted median	112	0.00151614	0.00409689	0.711329	NA	Sensitivity
resint_LVEF	output.3.ITIH4.Inflammation_II.txt	MR Egger	18	0.0123166	0.0326944	0.711332	NA	Sensitivity
resint_LV Surface Area, ES	output.19.CD177.Neurology.txt	Weighted median	81	-0.00221905	0.00599658	0.711343	NA	Sensitivity
resint_LVEDV	output.1.BCL2L15.Inflammation_II.txt	Weighted median	5	0.0105514	0.0285135	0.711345	NA	Sensitivity
resint_LVEF	output.6.HDDC2.Oncology_II.txt	Weighted median	54	-0.0024381	0.00658884	0.711357	NA	Sensitivity
resint_LVEF	output.6.TNF.Neurology.txt	Weighted median	4	-0.0146115	0.03949	0.711378	NA	Sensitivity
resint_LVM	output.2.GALNT5.Cardiometabolic_II.txt	Simple mode	10	-0.0101086	0.026468	0.711383	NA	Sensitivity
resint_LV Sphericity, ED	output.1.CHI3L1.Cardiometabolic.txt	Simple mode	46	0.00771363	0.0207166	0.711387	NA	Sensitivity
resint_LV Sphericity, ED	output.19.NCAN.Neurology.txt	Simple mode	7	0.021382	0.0551049	0.711391	NA	Sensitivity
resint_LV Surface Area, ES	output.2.FKBP1B.Inflammation.txt	MR Egger	5	-0.0375866	0.0923818	0.711397	NA	Sensitivity
resint_LVEDV	output.9.PTGR1.Cardiometabolic_II.txt	Simple mode	24	0.00761422	0.020329	0.711427	NA	Sensitivity
resint_LV Sphericity, ED	output.15.SPESP1.Cardiometabolic_II.txt	Weighted mode	7	0.00851439	0.0219488	0.711464	NA	Sensitivity
resint_LV Sphericity, ED	output.5.PDGFRB.Cardiometabolic.txt	MR Egger	114	0.0032137	0.00866686	0.711484	NA	Sensitivity
resint_LV Surface Area, ED	output.4.FGF5.Inflammation.txt	Simple mode	60	-0.00837741	0.0225436	0.711515	NA	Sensitivity
resint_LVEF	output.17.CD79B.Inflammation.txt	Weighted mode	5	0.0112874	0.0284199	0.711526	NA	Sensitivity
resint_LV Sphericity, ES	output.20.PRND.Neurology_II.txt	Weighted median	10	0.00631092	0.0170682	0.711571	NA	Sensitivity
resint_LVEF	output.2.INHBB.Inflammation_II.txt	Simple mode	8	-0.0127327	0.0330617	0.711585	NA	Sensitivity
resint_LV Sphericity, ES	output.6.MLN.Inflammation.txt	Simple mode	34	0.0120961	0.0324388	0.711615	NA	Sensitivity
resint_LV Sphericity, ED	output.22.CHCHD10.Neurology_II.txt	Weighted median	3	-0.0187311	0.0506701	0.71163	NA	Sensitivity
resint_LV Surface Area, ES	output.2.POMC.Cardiometabolic_II.txt	Weighted mode	3	0.0248364	0.0583227	0.71167	NA	Sensitivity
resint_LV Sphericity, ES	output.8.ENPP2.Cardiometabolic.txt	MR Egger	30	-0.00760088	0.0203573	0.711682	NA	Sensitivity
resint_LVM	output.5.ARSB.Oncology.txt	Weighted median	25	0.0056297	0.0152349	0.711736	NA	Sensitivity
resint_LVEDV	output.5.IQGAP2.Oncology.txt	Weighted median	3	-0.0117137	0.0317052	0.711787	NA	Sensitivity
resint_LV Surface Area, ES	output.20.TNFRSF6B.Neurology.txt	Simple mode	37	0.0105816	0.0284173	0.711806	NA	Sensitivity
resint_LV Surface Area, ES	output.6.SMOC2.Inflammation.txt	MR Egger	34	-0.00550026	0.0147571	0.711815	NA	Sensitivity
resint_LVEDV	output.2.ITGAV.Oncology.txt	MR Egger	5	-0.0456912	0.11248	0.711824	NA	Sensitivity
resint_LV Sphericity, ES	output.7.PILRA.Neurology.txt	Simple mode	114	0.00547598	0.0147868	0.71183	NA	Sensitivity
resint_LVEF	output.13.F10.Inflammation_II.txt	Weighted median	11	-0.00771097	0.0208766	0.711859	NA	Sensitivity
resint_LV Sphericity, ES	output.12.GOLGA3.Neurology_II.txt	Simple mode	4	0.0482264	0.118746	0.71188	NA	Sensitivity
resint_LV Surface Area, ED	output.14.ENTPD5.Cardiometabolic.txt	Weighted median	22	-0.00361711	0.00979442	0.711902	NA	Sensitivity
resint_LVESV	output.22.TIMP3.Inflammation.txt	Simple mode	48	0.00909483	0.0244821	0.711943	NA	Sensitivity
resint_LV Sphericity, ES	output.11.SAA4.Inflammation_II.txt	Weighted mode	20	0.00397493	0.0106069	0.711996	NA	Sensitivity
resint_LVEF	output.3.HCLS1.Inflammation.txt	Weighted median	4	-0.021125	0.057227	0.71202	NA	Sensitivity
resint_LV Sphericity, ED	output.9.PTGDS.Cardiometabolic.txt	Weighted mode	3	-0.0103171	0.0242615	0.712042	NA	Sensitivity
resint_LVM	output.12.ERBB3.Inflammation.txt	Weighted mode	7	0.00512013	0.0132298	0.712099	NA	Sensitivity
resint_LVEF	output.20.CST7.Inflammation.txt	Simple mode	80	-0.00627666	0.0169473	0.712102	NA	Sensitivity
resint_LV Sphericity, ES	output.1.VWA1.Oncology.txt	Weighted mode	9	-0.00405621	0.0106068	0.712112	NA	Sensitivity
resint_LVESV	output.11.HYOU1.Cardiometabolic.txt	Simple mode	3	-0.0201244	0.0473369	0.712113	NA	Sensitivity
resint_LVEDV	output.8.PXDNL.Oncology_II.txt	MR Egger	8	0.0132394	0.034217	0.712163	NA	Sensitivity
resint_LVEDV	output.16.IL4R.Inflammation.txt	MR Egger	17	0.00844334	0.0224556	0.71218	NA	Sensitivity
resint_LVESV	output.14.EDDM3B.Oncology_II.txt	Simple mode	3	-0.0215361	0.0506731	0.712194	NA	Sensitivity
resint_LVEDV	output.10.CDHR1.Neurology.txt	Weighted mode	9	-0.00686298	0.0179521	0.712199	NA	Sensitivity
resint_LV Sphericity, ED	output.1.C8B.Inflammation_II.txt	Weighted mode	45	-0.00293334	0.0079003	0.7122	NA	Sensitivity
resint_LVEF	output.5.CDH6.Cardiometabolic.txt	Weighted median	62	-0.00310036	0.00840437	0.712203	NA	Sensitivity
resint_LVEF	output.3.TNFSF10.Inflammation.txt	Weighted mode	5	0.00899148	0.0226973	0.712219	NA	Sensitivity
resint_LV Sphericity, ED	output.11.MMP7.Cardiometabolic.txt	Simple mode	14	0.0110247	0.0292401	0.712227	NA	Sensitivity
resint_LVESV	output.16.IL4R.Inflammation.txt	Simple mode	17	0.0134504	0.0358222	0.712237	NA	Sensitivity
resint_LVEF	output.2.B3GNT7.Cardiometabolic_II.txt	MR Egger	59	-0.0034226	0.00923467	0.712291	NA	Sensitivity
resint_SV_LV	output.6.RAB44.Oncology_II.txt	MR Egger	8	-0.0201893	0.0522045	0.712297	NA	Sensitivity
resint_LV Sphericity, ES	output.19.NOTCH3.Cardiometabolic.txt	MR Egger	5	-0.0152424	0.0375922	0.712317	NA	Sensitivity
resint_SV_LV	output.6.MOG.Oncology.txt	MR Egger	10	0.016191	0.0423723	0.712328	NA	Sensitivity
resint_LV Sphericity, ED	output.8.PXDNL.Oncology_II.txt	MR Egger	8	0.0133207	0.0344646	0.71246	NA	Sensitivity
resint_LVEF	output.19.LILRB4.Inflammation.txt	Simple mode	19	0.0111845	0.0298722	0.712472	NA	Sensitivity
resint_LVM	output.7.PON2.Cardiometabolic.txt	Simple mode	99	-0.00550006	0.0148811	0.712478	NA	Sensitivity
resint_LVEDV	output.1.CELA2A.Cardiometabolic_II.txt	Simple mode	5	-0.0227583	0.0575388	0.71264	NA	Sensitivity
resint_LV Sphericity, ES	output.14.RNASE10.Cardiometabolic_II.txt	Weighted mode	57	0.00196774	0.00531603	0.712666	NA	Sensitivity
resint_LVEDV	output.8.ENPP2.Cardiometabolic.txt	Simple mode	30	-0.0140443	0.0377633	0.712669	NA	Sensitivity
resint_LVEDV	output.9.PDCD1LG2.Oncology.txt	Simple mode	65	-0.00968108	0.0261715	0.712672	NA	Sensitivity
resint_LVM	output.1.AGRN.Inflammation.txt	MR Egger	27	0.00633401	0.017005	0.712675	NA	Sensitivity
resint_SV_LV	output.1.FCRL6.Inflammation.txt	Weighted median	46	-0.00247231	0.0067142	0.712708	NA	Sensitivity
resint_LV Surface Area, ES	output.21.NCAM2.Neurology.txt	Simple mode	60	0.00653102	0.0176517	0.712713	NA	Sensitivity
resint_LVEF	output.6.TNF.Inflammation.txt	Weighted median	5	-0.0137722	0.037404	0.712722	NA	Sensitivity
resint_LVEF	output.11.FOLR2.Neurology.txt	Simple mode	3	0.0156673	0.0369382	0.712724	NA	Sensitivity
resint_LV Sphericity, ED	output.6.ACOT13.Oncology_II.txt	Weighted median	3	-0.0154898	0.0420691	0.712725	NA	Sensitivity
resint_LVESV	output.10.DKK1.Neurology.txt	Weighted median	5	-0.0134873	0.0366318	0.712734	NA	Sensitivity
resint_LV Surface Area, ES	output.9.RABEPK.Oncology.txt	Weighted mode	7	-0.00941357	0.024381	0.71274	NA	Sensitivity
resint_LVM	output.11.EPS8L2.Oncology.txt	Weighted median	20	-0.00573168	0.0155688	0.712761	NA	Sensitivity
resint_LV Sphericity, ES	output.6.BTN2A1.Inflammation.txt	Simple mode	20	-0.0101828	0.027249	0.712769	NA	Sensitivity
resint_SV_LV	output.16.MTHFSD.Oncology_II.txt	Weighted median	21	-0.00371953	0.0101046	0.712798	NA	Sensitivity
resint_LV Surface Area, ES	output.14.PGF.Inflammation.txt	Simple mode	6	0.0201101	0.0516035	0.712802	NA	Sensitivity
resint_LV Sphericity, ED	output.11.MMP3.Neurology.txt	MR Egger	56	-0.0080258	0.0216918	0.712836	NA	Sensitivity
resint_LVM	output.19.CEACAM16.Oncology_II.txt	MR Egger	34	0.00642733	0.01731	0.712856	NA	Sensitivity
resint_LVEDV	output.13.F10.Inflammation_II.txt	Weighted mode	11	-0.00668364	0.0176516	0.712868	NA	Sensitivity
resint_LV Surface Area, ED	output.1.GBP2.Inflammation.txt	MR Egger	3	-0.047441	0.0979609	0.712887	NA	Sensitivity
resint_LVEDV	output.1.MINDY1.Oncology_II.txt	Weighted mode	4	0.012456	0.0307941	0.712961	NA	Sensitivity
resint_LV Surface Area, ES	output.19.KLK14.Oncology.txt	Weighted median	25	-0.00417816	0.0113589	0.712998	NA	Sensitivity
resint_SV_LV	output.5.CETN3.Oncology_II.txt	Weighted median	4	-0.0108232	0.0294252	0.713006	NA	Sensitivity
resint_SV_LV	output.15.RGMA.Neurology.txt	MR Egger	15	0.0104296	0.0277415	0.713013	NA	Sensitivity
resint_LV Surface Area, ED	output.5.GM2A.Cardiometabolic_II.txt	Simple mode	62	0.00888934	0.0240568	0.713024	NA	Sensitivity
resint_LVM	output.16.PRSS27.Cardiometabolic.txt	MR Egger	7	-0.0110057	0.0282655	0.713035	NA	Sensitivity
resint_LV Surface Area, ED	output.19.SIGLEC10.Inflammation.txt	Weighted median	24	0.00350643	0.00953534	0.713074	NA	Sensitivity
resint_LV Surface Area, ED	output.6.ADGRB3.Neurology.txt	Weighted mode	100	-0.00167963	0.00455507	0.71311	NA	Sensitivity
resint_LV Surface Area, ED	output.9.MAMDC4.Oncology_II.txt	MR Egger	11	-0.00649527	0.0171151	0.713112	NA	Sensitivity
resint_LV Sphericity, ES	output.12.ITGB7.Oncology.txt	Simple mode	5	0.0182375	0.0461955	0.713145	NA	Sensitivity
resint_LVEDV	output.10.FGFBP3.Neurology_II.txt	MR Egger	30	-0.00599873	0.0161532	0.713161	NA	Sensitivity
resint_LVM	output.11.MMP12.Oncology.txt	Simple mode	33	0.00862519	0.0232569	0.713182	NA	Sensitivity
resint_LV Sphericity, ED	output.3.CHCHD6.Oncology_II.txt	MR Egger	6	0.0132439	0.0335524	0.713189	NA	Sensitivity
resint_LV Surface Area, ES	output.1.FCRLB.Oncology.txt	MR Egger	53	-0.00273258	0.00739401	0.713236	NA	Sensitivity
resint_LVEDV	output.11.SAA4.Inflammation_II.txt	Weighted mode	20	-0.00379619	0.0101761	0.713241	NA	Sensitivity
resint_SV_LV	output.1.SORT1.Cardiometabolic.txt	Weighted median	4	0.00988965	0.0269107	0.713247	NA	Sensitivity
resint_LV Surface Area, ES	output.19.CEACAM5.Oncology.txt	MR Egger	14	0.00768033	0.0204092	0.71325	NA	Sensitivity
resint_LVM	output.8.IMPA1.Neurology.txt	MR Egger	7	0.0173924	0.0447139	0.713311	NA	Sensitivity
resint_LVESV	output.1.SERPINC1.Inflammation_II.txt	Simple mode	5	-0.0208051	0.0527331	0.713317	NA	Sensitivity
resint_LVEDV	output.9.DNM1.Oncology_II.txt	Simple mode	11	-0.0110259	0.0291676	0.713317	NA	Sensitivity
resint_LVEF	output.11.ASRGL1.Cardiometabolic_II.txt	Weighted mode	19	-0.00476128	0.0127561	0.713318	NA	Sensitivity
resint_LV Sphericity, ES	output.19.SBSN.Cardiometabolic_II.txt	MR Egger	29	-0.00445277	0.011994	0.713349	NA	Sensitivity
resint_LV Surface Area, ES	output.4.PDGFC.Oncology.txt	Weighted mode	3	0.0201834	0.0477019	0.713366	NA	Sensitivity
resint_LVEDV	output.4.CXCL8.Neurology.txt	MR Egger	3	0.035541	0.073532	0.713374	NA	Sensitivity
resint_LV Surface Area, ES	output.8.ASAH1.Cardiometabolic_II.txt	MR Egger	26	-0.00437357	0.0117668	0.713388	NA	Sensitivity
resint_LVEF	output.14.SMOC1.Oncology.txt	Weighted mode	16	0.00458329	0.0122452	0.713426	NA	Sensitivity
resint_LV Sphericity, ES	output.14.PGF.Inflammation.txt	Simple mode	6	-0.020781	0.0534546	0.713457	NA	Sensitivity
resint_LVEDV	output.4.CXCL10.Inflammation.txt	Weighted mode	4	0.00650524	0.0161133	0.713473	NA	Sensitivity
resint_LV Surface Area, ED	output.10.PIK3AP1.Inflammation.txt	Weighted median	9	-0.00644854	0.0175638	0.713508	NA	Sensitivity
resint_LVEDV	output.1.PADI4.Neurology.txt	MR Egger	15	0.0126646	0.0337491	0.713521	NA	Sensitivity
resint_LV Sphericity, ES	output.1.FCAMR.Cardiometabolic_II.txt	Weighted mode	19	-0.00470586	0.012617	0.713521	NA	Sensitivity
resint_LVEDV	output.20.ATRN.Inflammation_II.txt	Weighted median	30	0.00286187	0.00779566	0.713537	NA	Sensitivity
resint_LV Surface Area, ES	output.10.LHPP.Inflammation.txt	MR Egger	27	-0.00706356	0.0190286	0.713611	NA	Sensitivity
resint_LVESV	output.18.DSG4.Oncology.txt	Simple mode	3	0.0415293	0.0982428	0.713611	NA	Sensitivity
resint_LV Sphericity, ES	output.3.GLB1.Neurology.txt	Simple mode	7	-0.0189939	0.049354	0.71362	NA	Sensitivity
resint_LVEDV	output.2.TGOLN2.Inflammation_II.txt	Simple mode	69	0.00950881	0.0258051	0.713655	NA	Sensitivity
resint_LV Surface Area, ED	output.1.VWA1.Oncology.txt	Weighted median	9	-0.00422568	0.0115162	0.713669	NA	Sensitivity
resint_LV Sphericity, ED	output.1.GIPC2.Neurology_II.txt	MR Egger	13	-0.0140053	0.0371934	0.713669	NA	Sensitivity
resint_LVESV	output.6.IPCEF1.Neurology.txt	MR Egger	3	-0.089287	0.184948	0.713669	NA	Sensitivity
resint_SV_LV	output.6.SNX9.Cardiometabolic.txt	MR Egger	3	-0.0978472	0.20268	0.71367	NA	Sensitivity
resint_SV_LV	output.5.PCDHB15.Oncology_II.txt	Weighted mode	36	0.00326926	0.00883779	0.713672	NA	Sensitivity
resint_LVEF	output.4.GC.Inflammation_II.txt	Weighted mode	114	-0.00162551	0.00441896	0.713673	NA	Sensitivity
resint_LVESV	output.9.DDX58.Oncology.txt	Simple mode	12	0.0105016	0.0278945	0.713725	NA	Sensitivity
resint_LVEF	output.3.SHISA5.Cardiometabolic_II.txt	Simple mode	8	-0.0190272	0.0497998	0.713742	NA	Sensitivity
resint_SV_LV	output.1.IGSF3.Oncology.txt	Simple mode	7	0.0175317	0.0455803	0.713773	NA	Sensitivity
resint_LV Sphericity, ED	output.19.LILRB2.Cardiometabolic.txt	MR Egger	63	-0.00230915	0.00626789	0.713843	NA	Sensitivity
resint_SV_LV	output.19.MCEMP1.Inflammation_II.txt	Weighted median	7	0.00667687	0.0182084	0.713848	NA	Sensitivity
resint_LV Surface Area, ED	output.19.KIRREL2.Neurology.txt	Simple mode	7	0.00963734	0.0250645	0.713865	NA	Sensitivity
resint_LVEF	output.5.STC2.Neurology.txt	MR Egger	3	0.105548	0.218803	0.713867	NA	Sensitivity
resint_LV Sphericity, ES	output.2.IL1R1.Neurology.txt	Weighted median	12	-0.00807844	0.0220359	0.713914	NA	Sensitivity
resint_LV Surface Area, ED	output.19.PLAUR.Inflammation.txt	MR Egger	6	-0.0202441	0.0514255	0.713916	NA	Sensitivity
resint_LVEF	output.11.SAA4.Inflammation_II.txt	Weighted mode	20	0.00383894	0.0103165	0.713923	NA	Sensitivity
resint_LVEF	output.2.QPCT.Cardiometabolic.txt	MR Egger	20	0.00697897	0.0187404	0.713942	NA	Sensitivity
resint_LV Sphericity, ES	output.4.NAAA.Neurology.txt	Weighted mode	67	0.00280747	0.007626	0.713943	NA	Sensitivity
resint_LV Surface Area, ED	output.17.NT5C.Cardiometabolic_II.txt	Weighted mode	20	-0.00328509	0.00882896	0.71395	NA	Sensitivity
resint_LVESV	output.22.TIMP3.Inflammation.txt	Weighted mode	48	0.00286833	0.00777831	0.713962	NA	Sensitivity
resint_LVEF	output.2.ITGA6.Inflammation.txt	MR Egger	8	0.0156149	0.0406271	0.713974	NA	Sensitivity
resint_LVEDV	output.4.AREG.Oncology.txt	Weighted median	7	-0.00966393	0.0263667	0.713977	NA	Sensitivity
resint_LVESV	output.11.TREH.Cardiometabolic_II.txt	Weighted mode	88	0.00144071	0.00391825	0.713995	NA	Sensitivity
resint_SV_LV	output.1.TRIM58.Oncology_II.txt	Weighted mode	7	0.00967154	0.0251689	0.714031	NA	Sensitivity
resint_LVEDV	output.19.LILRA2.Neurology.txt	Weighted mode	26	0.0027242	0.00735014	0.714034	NA	Sensitivity
resint_LV Sphericity, ED	output.17.NPTX1.Neurology.txt	MR Egger	33	-0.00399169	0.0107938	0.714036	NA	Sensitivity
resint_LVEF	output.5.FST.Inflammation.txt	MR Egger	8	0.023184	0.0603391	0.714057	NA	Sensitivity
resint_LV Surface Area, ED	output.3.ACAA1.Oncology.txt	MR Egger	3	0.0800517	0.166129	0.714135	NA	Sensitivity
resint_LVM	output.12.VSIG10.Oncology_II.txt	Simple mode	62	-0.00789477	0.0214527	0.714141	NA	Sensitivity
resint_LV Surface Area, ED	output.15.CTSH.Cardiometabolic.txt	Simple mode	60	-0.00382118	0.0103823	0.714155	NA	Sensitivity
resint_LV Sphericity, ED	output.1.DPT.Cardiometabolic.txt	MR Egger	37	0.00609773	0.0165138	0.714165	NA	Sensitivity
resint_LV Surface Area, ES	output.8.CPQ.Cardiometabolic_II.txt	Simple mode	26	0.00760338	0.0205245	0.714165	NA	Sensitivity
resint_LVEDV	output.21.FAM3B.Oncology.txt	Weighted mode	27	-0.00287854	0.0077738	0.714168	NA	Sensitivity
resint_LVEDV	output.17.SDK2.Inflammation_II.txt	Weighted median	28	0.00357268	0.00975514	0.714189	NA	Sensitivity
resint_LVEDV	output.3.CCDC50.Neurology_II.txt	Weighted median	4	0.00919522	0.0251096	0.714214	NA	Sensitivity
resint_LVEF	output.1.ACP6.Oncology.txt	Weighted median	79	0.00178604	0.00487773	0.714244	NA	Sensitivity
resint_LVM	output.3.ACAA1.Oncology.txt	Weighted mode	3	0.0234231	0.0555446	0.714248	NA	Sensitivity
resint_SV_LV	output.19.PEPD.Inflammation_II.txt	Weighted mode	23	0.00393803	0.0106178	0.714268	NA	Sensitivity
resint_LV Sphericity, ED	output.2.PECR.Cardiometabolic_II.txt	Simple mode	6	0.0150271	0.0387718	0.714278	NA	Sensitivity
resint_LVEF	output.9.CCL27.Cardiometabolic.txt	Weighted mode	6	-0.00883003	0.0227829	0.714282	NA	Sensitivity
resint_LVESV	output.3.TDGF1.Neurology.txt	MR Egger	80	-0.00164992	0.00449069	0.714308	NA	Sensitivity
resint_LVESV	output.8.ARHGEF10.Neurology_II.txt	Weighted mode	26	-0.00487582	0.0131688	0.71431	NA	Sensitivity
resint_LV Sphericity, ED	output.3.CPOX.Inflammation_II.txt	Weighted mode	5	0.0173338	0.0441017	0.714337	NA	Sensitivity
resint_LV Sphericity, ES	output.3.CHCHD6.Oncology_II.txt	Weighted mode	6	0.00788138	0.0203402	0.714348	NA	Sensitivity
resint_LVEDV	output.6.CDKN1A.Oncology.txt	Simple mode	5	0.0185089	0.0470994	0.714381	NA	Sensitivity
resint_LVEDV	output.4.CD38.Oncology.txt	Weighted mode	33	0.00486201	0.013168	0.714389	NA	Sensitivity
resint_LV Sphericity, ED	output.17.CCL8.Oncology.txt	Weighted median	57	0.00216663	0.00592051	0.7144	NA	Sensitivity
resint_LV Surface Area, ED	output.6.HDDC2.Oncology_II.txt	MR Egger	54	-0.00328902	0.00893875	0.714404	NA	Sensitivity
resint_LVEF	output.16.CRYM.Neurology_II.txt	Simple mode	15	-0.0124426	0.0333178	0.714406	NA	Sensitivity
resint_LVEDV	output.2.IL1RN.Inflammation.txt	MR Egger	11	0.0115757	0.0306516	0.714441	NA	Sensitivity
resint_LV Surface Area, ED	output.15.PPCDC.Neurology.txt	Weighted mode	17	0.00438646	0.0117803	0.714513	NA	Sensitivity
resint_LVEDV	output.7.PON3.Inflammation.txt	Weighted mode	28	-0.00437397	0.0118324	0.71452	NA	Sensitivity
resint_SV_LV	output.7.CNTNAP2.Inflammation.txt	MR Egger	50	0.00387876	0.010542	0.71454	NA	Sensitivity
resint_LV Sphericity, ED	output.10.SFTPA1.Oncology.txt	Simple mode	4	-0.01172	0.0291485	0.714559	NA	Sensitivity
resint_SV_LV	output.11.ADM.Oncology.txt	MR Egger	3	0.074043	0.153931	0.714575	NA	Sensitivity
resint_LV Surface Area, ES	output.19.KIRREL2.Neurology.txt	Weighted mode	7	-0.00815401	0.021263	0.714582	NA	Sensitivity
resint_LVEF	output.3.CHL1.Cardiometabolic.txt	Weighted mode	22	-0.00439175	0.0118478	0.714587	NA	Sensitivity
resint_SV_LV	output.1.NID1.Cardiometabolic.txt	Weighted mode	6	0.0114165	0.02949	0.714588	NA	Sensitivity
resint_LV Surface Area, ED	output.2.UXS1.Oncology.txt	Weighted median	4	-0.0150008	0.0410216	0.714603	NA	Sensitivity
resint_LVM	output.6.SERPINB1.Neurology.txt	MR Egger	3	-0.221305	0.46014	0.714608	NA	Sensitivity
resint_SV_LV	output.16.CES2.Oncology.txt	Simple mode	3	0.0248965	0.0591202	0.71461	NA	Sensitivity
resint_LVESV	output.1.TNR.Neurology.txt	Simple mode	25	0.0118685	0.0320753	0.714612	NA	Sensitivity
resint_LVEDV	output.1.FCRL6.Inflammation.txt	MR Egger	46	-0.0026704	0.00725598	0.714617	NA	Sensitivity
resint_LVM	output.6.EZR.Neurology.txt	MR Egger	4	0.0461908	0.10969	0.714618	NA	Sensitivity
resint_LVM	output.6.DXO.Neurology_II.txt	MR Egger	11	-0.0103971	0.0275601	0.71473	NA	Sensitivity
resint_LV Sphericity, ES	output.19.KLK8.Oncology.txt	Simple mode	16	0.00832846	0.0223592	0.714743	NA	Sensitivity
resint_LVM	output.19.CD177.Neurology.txt	Weighted median	81	0.00242873	0.00664789	0.714859	NA	Sensitivity
resint_LV Surface Area, ES	output.9.CCL21.Inflammation.txt	MR Egger	3	-0.0617309	0.128495	0.714886	NA	Sensitivity
resint_LVESV	output.7.GIMAP8.Oncology_II.txt	Weighted median	5	0.00674225	0.0184576	0.7149	NA	Sensitivity
resint_LVESV	output.18.CD226.Inflammation_II.txt	Weighted mode	10	0.0123797	0.0328369	0.714904	NA	Sensitivity
resint_LV Sphericity, ED	output.8.GFRA2.Oncology.txt	Weighted median	35	-0.00475787	0.0130256	0.71491	NA	Sensitivity
resint_LV Surface Area, ED	output.16.AGRP.Inflammation.txt	Simple mode	4	0.0336834	0.0838901	0.71493	NA	Sensitivity
resint_LV Surface Area, ED	output.9.TEK.Oncology.txt	Weighted mode	17	0.00324079	0.00871688	0.714932	NA	Sensitivity
resint_LVM	output.4.AFP.Neurology.txt	Weighted mode	7	0.00942983	0.0246223	0.714936	NA	Sensitivity
resint_LV Sphericity, ES	output.22.NPTXR.Cardiometabolic.txt	Weighted median	19	0.00300823	0.00823776	0.71498	NA	Sensitivity
resint_LV Surface Area, ES	output.5.HAVCR2.Neurology.txt	Weighted median	7	-0.00436674	0.0119584	0.714991	NA	Sensitivity
resint_LVESV	output.11.NAP1L4.Oncology_II.txt	MR Egger	8	-0.0306397	0.0800261	0.715012	NA	Sensitivity
resint_LVESV	output.8.DEFA1_DEFA1B.Cardiometabolic.txt	Simple mode	18	-0.0119781	0.0322613	0.715012	NA	Sensitivity
resint_LVESV	output.7.ARHGEF5.Neurology_II.txt	Weighted mode	39	0.00370449	0.0100706	0.715025	NA	Sensitivity
resint_LV Sphericity, ES	output.1.NBL1.Oncology.txt	MR Egger	4	0.0861046	0.204817	0.715057	NA	Sensitivity
resint_LV Surface Area, ES	output.22.NAGA.Inflammation_II.txt	Weighted median	8	-0.00819909	0.0224637	0.715117	NA	Sensitivity
resint_LV Sphericity, ED	output.1.FCER1A.Neurology_II.txt	Weighted median	7	0.0114951	0.031496	0.715135	NA	Sensitivity
resint_SV_LV	output.7.NRCAM.Cardiometabolic.txt	Weighted mode	15	-0.00507561	0.0136281	0.715144	NA	Sensitivity
resint_LV Surface Area, ES	output.2.PROC.Cardiometabolic.txt	Weighted median	5	0.012118	0.0332079	0.715176	NA	Sensitivity
resint_LVEDV	output.16.CPPED1.Neurology.txt	Simple mode	68	-0.00654314	0.0178552	0.715179	NA	Sensitivity
resint_LV Surface Area, ED	output.1.PEAR1.Cardiometabolic.txt	Simple mode	17	-0.0105724	0.0284635	0.715184	NA	Sensitivity
resint_LVM	output.19.BSG.Inflammation.txt	Weighted median	3	0.0114658	0.0314232	0.715198	NA	Sensitivity
resint_LVM	output.1.CD244.Inflammation.txt	Weighted median	15	0.00441028	0.0120874	0.715213	NA	Sensitivity
resint_LVESV	output.17.CLEC10A.Neurology.txt	MR Egger	43	0.00399586	0.0108764	0.71522	NA	Sensitivity
resint_LVM	output.14.NPC2.Cardiometabolic_II.txt	Weighted median	10	-0.00472481	0.0129506	0.715236	NA	Sensitivity
resint_LVEF	output.3.CD86.Oncology_II.txt	MR Egger	9	0.00950675	0.0250206	0.715243	NA	Sensitivity
resint_LV Surface Area, ED	output.12.ENDOU.Oncology_II.txt	Simple mode	20	0.0134226	0.0362486	0.71526	NA	Sensitivity
resint_LVEDV	output.16.VASN.Cardiometabolic.txt	Weighted median	15	-0.00399488	0.0109525	0.7153	NA	Sensitivity
resint_LVM	output.18.TTR.Inflammation_II.txt	Weighted median	4	-0.0134345	0.0368371	0.715335	NA	Sensitivity
resint_LV Sphericity, ES	output.10.MSMB.Cardiometabolic.txt	Weighted mode	75	0.00310759	0.00848877	0.715348	NA	Sensitivity
resint_LVESV	output.14.AMN.Inflammation.txt	Weighted mode	62	-0.00214544	0.0058558	0.715351	NA	Sensitivity
resint_LV Surface Area, ES	output.4.SCARB2.Neurology.txt	Weighted mode	12	-0.00723395	0.0193337	0.715396	NA	Sensitivity
resint_LVESV	output.11.MMP10.Inflammation.txt	Weighted mode	24	-0.00527634	0.0142961	0.715448	NA	Sensitivity
resint_LVEF	output.7.ARHGEF5.Neurology_II.txt	Weighted mode	39	-0.00347153	0.00945388	0.715502	NA	Sensitivity
resint_SV_LV	output.1.IFNLR1.Inflammation.txt	Weighted mode	13	-0.0043346	0.0116145	0.715504	NA	Sensitivity
resint_SV_LV	output.7.CCL24.Inflammation.txt	Simple mode	79	0.00479174	0.0130994	0.715505	NA	Sensitivity
resint_LV Surface Area, ES	output.6.CD2AP.Cardiometabolic.txt	Weighted median	9	0.00606253	0.0166384	0.715583	NA	Sensitivity
resint_LVEF	output.2.IL1R2.Inflammation.txt	Weighted mode	57	-0.00325949	0.00890219	0.715637	NA	Sensitivity
resint_SV_LV	output.19.SIGLEC9.Oncology.txt	Weighted mode	30	-0.00320497	0.00871236	0.715645	NA	Sensitivity
resint_LV Sphericity, ES	output.19.MRI1.Neurology_II.txt	Simple mode	23	-0.00917658	0.0248683	0.71565	NA	Sensitivity
resint_LVM	output.7.NPTX2.Cardiometabolic_II.txt	Simple mode	33	0.0123309	0.0335591	0.715712	NA	Sensitivity
resint_LV Surface Area, ES	output.5.CSF2.Cardiometabolic_II.txt	Weighted median	4	0.00777909	0.0213602	0.715719	NA	Sensitivity
resint_LVEF	output.14.TCL1A.Neurology.txt	Simple mode	10	0.0125933	0.0335065	0.715737	NA	Sensitivity
resint_LV Surface Area, ED	output.22.LGALS1.Cardiometabolic.txt	MR Egger	11	0.00838646	0.0223151	0.715757	NA	Sensitivity
resint_LV Surface Area, ED	output.17.CA4.Cardiometabolic.txt	Weighted median	9	-0.0048954	0.0134444	0.715766	NA	Sensitivity
resint_SV_LV	output.1.F3.Oncology.txt	Simple mode	19	-0.012327	0.0333308	0.715819	NA	Sensitivity
resint_LV Sphericity, ES	output.1.NOTCH2.Cardiometabolic_II.txt	Weighted mode	7	-0.016399	0.0429605	0.71582	NA	Sensitivity
resint_SV_LV	output.6.NT5E.Oncology.txt	Weighted mode	57	-0.00254551	0.0069577	0.715851	NA	Sensitivity
resint_LVEDV	output.4.VEGFC.Oncology.txt	Weighted mode	6	-0.0109388	0.0283932	0.715888	NA	Sensitivity
resint_LVEDV	output.12.KLRB1.Inflammation.txt	Weighted median	10	0.00903889	0.0248364	0.715905	NA	Sensitivity
resint_LV Surface Area, ED	output.19.SIGLEC7.Cardiometabolic.txt	Weighted median	12	0.00501466	0.0137799	0.715925	NA	Sensitivity
resint_LVM	output.4.CASP3.Cardiometabolic.txt	Simple mode	3	0.0241684	0.0576817	0.71593	NA	Sensitivity
resint_LV Surface Area, ES	output.19.IFI30.Oncology_II.txt	MR Egger	23	-0.00620361	0.0168188	0.715932	NA	Sensitivity
resint_LVM	output.1.CFH.Inflammation_II.txt	Weighted mode	22	0.00475346	0.012888	0.715947	NA	Sensitivity
resint_LVESV	output.1.C4BPB.Oncology.txt	Weighted mode	9	-0.00965712	0.0256133	0.715952	NA	Sensitivity
resint_LV Sphericity, ED	output.19.CFD.Inflammation_II.txt	MR Egger	12	-0.0118696	0.0317109	0.71599	NA	Sensitivity
resint_LVEF	output.5.ADAMTS16.Cardiometabolic.txt	Simple mode	12	-0.0144385	0.0386749	0.715998	NA	Sensitivity
resint_LVEDV	output.9.NOTCH1.Cardiometabolic.txt	Simple mode	5	-0.02688	0.0688194	0.716011	NA	Sensitivity
resint_LV Sphericity, ES	output.15.CA12.Oncology.txt	Weighted mode	15	0.00627357	0.0168988	0.716013	NA	Sensitivity
resint_LV Surface Area, ED	output.9.SPTLC1.Neurology_II.txt	Simple mode	3	-0.0449122	0.10723	0.716029	NA	Sensitivity
resint_LV Surface Area, ES	output.18.SERPINB8.Inflammation.txt	Weighted median	54	-0.00226947	0.00623895	0.716038	NA	Sensitivity
resint_SV_LV	output.16.CX3CL1.Neurology.txt	MR Egger	10	0.0113819	0.030201	0.716068	NA	Sensitivity
resint_LVM	output.12.BCAT1.Cardiometabolic_II.txt	MR Egger	29	-0.00677987	0.0184459	0.71607	NA	Sensitivity
resint_LV Surface Area, ED	output.17.ALDH3A1.Inflammation.txt	Weighted mode	52	-0.00336264	0.00919506	0.716101	NA	Sensitivity
resint_LV Sphericity, ED	output.3.PDIA5.Oncology_II.txt	Weighted median	4	0.00697881	0.0191899	0.716103	NA	Sensitivity
resint_SV_LV	output.10.CDNF.Oncology.txt	Weighted median	17	0.00366034	0.0100654	0.716115	NA	Sensitivity
resint_SV_LV	output.19.CFD.Inflammation_II.txt	Weighted median	12	-0.00921292	0.0253342	0.716115	NA	Sensitivity
resint_LVM	output.20.SIRPB1.Inflammation.txt	Weighted mode	53	0.00255405	0.00698537	0.716125	NA	Sensitivity
resint_LV Sphericity, ED	output.1.CHIT1.Cardiometabolic.txt	MR Egger	72	0.0019969	0.00546955	0.716142	NA	Sensitivity
resint_LVM	output.12.WIF1.Oncology.txt	Weighted median	7	-0.00871163	0.0239606	0.71617	NA	Sensitivity
resint_LV Sphericity, ED	output.8.CRH.Oncology.txt	Simple mode	9	-0.00922998	0.0245013	0.716182	NA	Sensitivity
resint_SV_LV	output.11.VSIG2.Oncology_II.txt	Simple mode	6	0.0162523	0.0422536	0.716323	NA	Sensitivity
resint_LVEF	output.1.CFHR2.Inflammation_II.txt	Weighted median	96	0.00189693	0.00522066	0.716343	NA	Sensitivity
resint_LV Surface Area, ED	output.6.BTN1A1.Oncology_II.txt	MR Egger	7	-0.0269157	0.0699824	0.716344	NA	Sensitivity
resint_LV Surface Area, ED	output.10.CRTAC1.Cardiometabolic.txt	Weighted median	71	-0.0025651	0.0070599	0.716355	NA	Sensitivity
resint_LV Surface Area, ES	output.3.ACY1.Cardiometabolic.txt	Simple mode	4	-0.0230856	0.0578139	0.716394	NA	Sensitivity
resint_LV Sphericity, ES	output.2.SERPINE2.Cardiometabolic_II.txt	MR Egger	41	0.00396819	0.0108447	0.716409	NA	Sensitivity
resint_LV Sphericity, ES	output.20.CST7.Inflammation.txt	Simple mode	80	-0.0058244	0.0159773	0.716427	NA	Sensitivity
resint_SV_LV	output.1.CTSE.Inflammation_II.txt	Simple mode	13	0.0145194	0.039042	0.716456	NA	Sensitivity
resint_LVEF	output.19.IL12RB1.Inflammation.txt	MR Egger	21	0.00729199	0.0197848	0.716526	NA	Sensitivity
resint_LV Surface Area, ES	output.1.EVI5.Inflammation_II.txt	Simple mode	7	0.0272404	0.0715588	0.71656	NA	Sensitivity
resint_LVM	output.3.SEMA3F.Cardiometabolic.txt	Simple mode	8	0.0270437	0.0715289	0.716575	NA	Sensitivity
resint_LV Surface Area, ES	output.9.COL15A1.Cardiometabolic_II.txt	Weighted median	12	0.00877064	0.0241626	0.716616	NA	Sensitivity
resint_LV Surface Area, ED	output.3.HCLS1.Inflammation.txt	Weighted mode	4	0.0213914	0.0536311	0.71669	NA	Sensitivity
resint_LVEF	output.14.AHNAK2.Cardiometabolic_II.txt	MR Egger	12	0.0142365	0.0381346	0.7167	NA	Sensitivity
resint_LV Surface Area, ES	output.16.TNFRSF17.Inflammation_II.txt	Weighted mode	5	-0.012013	0.0308418	0.716751	NA	Sensitivity
resint_LV Surface Area, ED	output.6.TNF.Oncology.txt	Simple mode	5	-0.0230041	0.0590633	0.716767	NA	Sensitivity
resint_LVESV	output.4.FGA.Inflammation_II.txt	Simple mode	4	0.0159344	0.0399623	0.716772	NA	Sensitivity
resint_LV Surface Area, ES	output.15.SPESP1.Cardiometabolic_II.txt	Simple mode	7	0.0140065	0.0368251	0.716784	NA	Sensitivity
resint_LVM	output.1.QSOX1.Inflammation_II.txt	Weighted mode	36	-0.00281994	0.00771127	0.716797	NA	Sensitivity
resint_LV Surface Area, ED	output.16.CES1.Cardiometabolic.txt	MR Egger	19	0.00349544	0.0094772	0.71681	NA	Sensitivity
resint_LVM	output.20.NSFL1C.Neurology.txt	Weighted median	3	0.0203645	0.0561468	0.716828	NA	Sensitivity
resint_LVESV	output.17.CCL16.Cardiometabolic.txt	MR Egger	47	-0.00221319	0.00606381	0.716833	NA	Sensitivity
resint_SV_LV	output.1.ECE1.Neurology.txt	Weighted median	5	0.010187	0.0280875	0.716839	NA	Sensitivity
resint_LV Surface Area, ED	output.10.GFRA1.Oncology.txt	Weighted median	10	-0.00746942	0.0205988	0.716892	NA	Sensitivity
resint_LV Sphericity, ES	output.2.ITGA6.Inflammation.txt	Simple mode	8	0.0135188	0.0358008	0.716908	NA	Sensitivity
resint_LV Sphericity, ES	output.9.GCNT1.Oncology.txt	Weighted median	32	0.00396556	0.0109371	0.716919	NA	Sensitivity
resint_LVEF	output.13.FOXO1.Inflammation.txt	Simple mode	3	0.0266007	0.0637321	0.716937	NA	Sensitivity
resint_LV Sphericity, ES	output.15.DAPK2.Inflammation_II.txt	MR Egger	28	-0.0109191	0.0297954	0.71698	NA	Sensitivity
resint_LVEF	output.21.IFNGR2.Neurology.txt	Simple mode	65	-0.00797974	0.0219189	0.717015	NA	Sensitivity
resint_LV Surface Area, ED	output.20.VSTM2L.Cardiometabolic.txt	MR Egger	4	-0.0280445	0.0672178	0.717039	NA	Sensitivity
resint_LV Sphericity, ES	output.14.LGMN.Inflammation.txt	Simple mode	16	0.00981578	0.0265776	0.717047	NA	Sensitivity
resint_LVEDV	output.19.RETN.Cardiometabolic.txt	Weighted mode	10	0.00426436	0.0114018	0.717057	NA	Sensitivity
resint_LV Surface Area, ED	output.7.MET.Cardiometabolic.txt	Weighted mode	10	0.0201706	0.0539384	0.717094	NA	Sensitivity
resint_LVM	output.1.C8B.Inflammation_II.txt	MR Egger	45	0.00342721	0.00939663	0.717103	NA	Sensitivity
resint_LV Surface Area, ES	output.1.TNFRSF8.Neurology.txt	Weighted median	9	0.0075573	0.0208612	0.717153	NA	Sensitivity
resint_LVEF	output.16.UMOD.Cardiometabolic.txt	Weighted mode	55	-0.00208069	0.00571368	0.717161	NA	Sensitivity
resint_LV Surface Area, ES	output.20.MMP9.Neurology.txt	Weighted mode	3	-0.014876	0.0356764	0.717194	NA	Sensitivity
resint_SV_LV	output.1.PCSK9.Cardiometabolic.txt	Simple mode	9	-0.0118929	0.0316899	0.717199	NA	Sensitivity
resint_LV Sphericity, ES	output.12.CLEC7A.Inflammation.txt	Weighted mode	53	0.00200658	0.00550985	0.717201	NA	Sensitivity
resint_LVESV	output.9.PTGDS.Cardiometabolic.txt	Weighted median	3	0.00816746	0.0225503	0.717211	NA	Sensitivity
resint_LVM	output.7.MAD1L1.Neurology.txt	Simple mode	5	0.0156614	0.0402813	0.717233	NA	Sensitivity
resint_LV Sphericity, ED	output.19.A1BG.Inflammation_II.txt	Simple mode	8	0.0134497	0.0356635	0.717251	NA	Sensitivity
resint_LV Sphericity, ED	output.19.PALM.Oncology_II.txt	Weighted median	7	0.00944608	0.0260866	0.717274	NA	Sensitivity
resint_LV Sphericity, ES	output.1.CD58.Inflammation.txt	Simple mode	5	-0.0171999	0.0442453	0.717275	NA	Sensitivity
resint_LVM	output.18.DSG2.Neurology.txt	MR Egger	13	0.0131949	0.0355138	0.717291	NA	Sensitivity
resint_LV Surface Area, ES	output.7.ARHGEF5.Neurology_II.txt	Weighted mode	39	0.00350906	0.00962071	0.717328	NA	Sensitivity
resint_LVM	output.19.CLEC11A.Neurology.txt	MR Egger	6	-0.00630129	0.016214	0.717348	NA	Sensitivity
resint_LVM	output.17.TNFRSF13B.Inflammation.txt	Weighted mode	5	0.0158307	0.0407372	0.717366	NA	Sensitivity
resint_LV Surface Area, ES	output.19.PGLYRP1.Cardiometabolic.txt	Weighted mode	8	-0.00653589	0.0173397	0.717391	NA	Sensitivity
resint_LVM	output.17.CHMP6.Cardiometabolic_II.txt	Weighted median	3	-0.0107778	0.0297778	0.717397	NA	Sensitivity
resint_LV Surface Area, ED	output.7.LAMB1.Cardiometabolic_II.txt	MR Egger	58	0.00426638	0.011732	0.717487	NA	Sensitivity
resint_LVEDV	output.4.SORCS2.Oncology.txt	Weighted mode	44	-0.00361742	0.00993248	0.717492	NA	Sensitivity
resint_LVESV	output.14.HSPA2.Oncology_II.txt	Weighted median	4	0.014784	0.0408667	0.717529	NA	Sensitivity
resint_LV Sphericity, ED	output.4.CPE.Oncology.txt	Simple mode	13	-0.0114153	0.0308245	0.717588	NA	Sensitivity
resint_LVEDV	output.10.TCTN3.Cardiometabolic_II.txt	MR Egger	62	0.00298752	0.00822194	0.717614	NA	Sensitivity
resint_LVESV	output.6.LAMA4.Inflammation.txt	Weighted median	4	0.0104286	0.0288367	0.717618	NA	Sensitivity
resint_LV Surface Area, ES	output.22.RTN4R.Oncology.txt	Simple mode	26	0.00806918	0.0220658	0.717675	NA	Sensitivity
resint_SV_LV	output.1.C1QA.Inflammation.txt	Weighted mode	22	0.0044345	0.0121006	0.717682	NA	Sensitivity
resint_LVESV	output.1.IFNLR1.Inflammation.txt	Simple mode	13	-0.0138623	0.037448	0.717704	NA	Sensitivity
resint_LV Sphericity, ED	output.21.IFNAR1.Oncology_II.txt	MR Egger	29	0.00517102	0.0141566	0.717753	NA	Sensitivity
resint_LVEF	output.20.NSFL1C.Neurology.txt	Simple mode	3	0.0300316	0.0721861	0.71778	NA	Sensitivity
resint_LVEF	output.3.FBLN2.Cardiometabolic_II.txt	Simple mode	19	0.00952073	0.0259321	0.717795	NA	Sensitivity
resint_LV Surface Area, ED	output.5.OSMR.Cardiometabolic.txt	Simple mode	50	-0.00786476	0.0216383	0.717821	NA	Sensitivity
resint_LV Sphericity, ED	output.17.BLMH.Cardiometabolic.txt	MR Egger	62	0.00468445	0.012905	0.717885	NA	Sensitivity
resint_LVEF	output.1.TNFRSF8.Neurology.txt	MR Egger	9	0.00986822	0.0262363	0.717962	NA	Sensitivity
resint_LV Sphericity, ED	output.13.THSD1.Inflammation_II.txt	Simple mode	6	-0.0145509	0.0380649	0.717973	NA	Sensitivity
resint_LV Sphericity, ES	output.12.ENO2.Neurology.txt	Weighted mode	5	0.0118855	0.0306563	0.717984	NA	Sensitivity
resint_LVEF	output.11.ART5.Neurology_II.txt	Weighted mode	3	-0.0104923	0.0252419	0.718006	NA	Sensitivity
resint_LVEDV	output.7.PILRA.Neurology.txt	Weighted mode	114	-0.00160961	0.0044462	0.718015	NA	Sensitivity
resint_SV_LV	output.5.GHR.Inflammation_II.txt	MR Egger	59	0.00370277	0.0102036	0.718029	NA	Sensitivity
resint_LVEF	output.8.TNFRSF10B.Neurology.txt	Weighted median	20	0.00458032	0.0126847	0.718032	NA	Sensitivity
resint_LV Sphericity, ES	output.2.IL1RN.Inflammation.txt	Weighted mode	11	-0.00753513	0.0202844	0.718034	NA	Sensitivity
resint_LV Sphericity, ES	output.19.VSIG10L.Cardiometabolic_II.txt	MR Egger	4	-0.0173638	0.0417786	0.718039	NA	Sensitivity
resint_LVESV	output.11.AHNAK.Cardiometabolic_II.txt	Weighted mode	3	0.0125936	0.0303016	0.718043	NA	Sensitivity
resint_LVESV	output.6.SERPINB6.Neurology.txt	Weighted median	8	-0.0087929	0.0243527	0.718051	NA	Sensitivity
resint_SV_LV	output.8.DECR1.Inflammation.txt	Weighted mode	3	-0.0147451	0.0354814	0.718067	NA	Sensitivity
resint_LV Surface Area, ES	output.7.EGFR.Cardiometabolic.txt	Simple mode	9	-0.0142692	0.0381469	0.71808	NA	Sensitivity
resint_LV Sphericity, ES	output.2.FABP1.Inflammation.txt	Weighted median	3	-0.00773783	0.0214358	0.718116	NA	Sensitivity
resint_LV Sphericity, ES	output.12.APPL2.Inflammation_II.txt	Weighted median	4	-0.0119282	0.0330459	0.71813	NA	Sensitivity
resint_LVEDV	output.2.IL1R2.Inflammation.txt	Weighted mode	57	0.00292603	0.00806559	0.718135	NA	Sensitivity
resint_LVESV	output.22.HMOX1.Cardiometabolic.txt	Weighted mode	3	-0.0275825	0.0663933	0.718149	NA	Sensitivity
resint_LV Sphericity, ES	output.8.DKK4.Neurology.txt	Weighted median	6	-0.00603194	0.0167142	0.718184	NA	Sensitivity
resint_LVEF	output.19.CAPS.Neurology_II.txt	Weighted mode	6	-0.0106615	0.0279206	0.718263	NA	Sensitivity
resint_LVESV	output.8.IDO1.Inflammation_II.txt	Weighted mode	16	0.00648548	0.0176421	0.718296	NA	Sensitivity
resint_LV Surface Area, ES	output.4.ODAM.Neurology.txt	MR Egger	8	-0.00701227	0.0185434	0.718333	NA	Sensitivity
resint_LVESV	output.15.ACAN.Cardiometabolic.txt	Simple mode	4	0.0542495	0.136876	0.718362	NA	Sensitivity
resint_LVEF	output.3.ITGB5.Oncology.txt	MR Egger	6	-0.0177363	0.0458151	0.718377	NA	Sensitivity
resint_LV Surface Area, ED	output.1.GBP1.Neurology_II.txt	Simple mode	13	-0.0101524	0.0274967	0.718394	NA	Sensitivity
resint_LV Sphericity, ED	output.3.IL5RA.Inflammation.txt	MR Egger	26	0.00452693	0.0124074	0.718414	NA	Sensitivity
resint_LV Surface Area, ES	output.10.FGFR2.Oncology.txt	MR Egger	7	0.0263268	0.0689883	0.718429	NA	Sensitivity
resint_LV Sphericity, ED	output.7.COL28A1.Neurology_II.txt	Simple mode	66	0.00695652	0.0192101	0.718431	NA	Sensitivity
resint_LV Surface Area, ED	output.1.CD101.Oncology_II.txt	Weighted mode	53	-0.00192358	0.00530622	0.718437	NA	Sensitivity
resint_SV_LV	output.7.TPK1.Cardiometabolic_II.txt	Simple mode	21	-0.0122953	0.0336222	0.718437	NA	Sensitivity
resint_LVM	output.3.SERPINI2.Oncology_II.txt	Weighted median	19	0.00503356	0.0139608	0.718437	NA	Sensitivity
resint_LV Sphericity, ED	output.5.SPINK1.Neurology.txt	Weighted mode	29	0.00314351	0.00863106	0.718438	NA	Sensitivity
resint_LV Surface Area, ED	output.7.ARHGEF5.Neurology_II.txt	Weighted mode	39	0.0035228	0.00969877	0.718452	NA	Sensitivity
resint_LVM	output.7.CPA2.Neurology.txt	Simple mode	30	0.0113052	0.031056	0.718481	NA	Sensitivity
resint_LV Sphericity, ES	output.12.CLEC7A.Inflammation.txt	Weighted median	53	0.00196593	0.00545417	0.718514	NA	Sensitivity
resint_LV Surface Area, ES	output.3.IL20RB.Inflammation_II.txt	Simple mode	3	0.025496	0.0614615	0.718531	NA	Sensitivity
resint_LV Surface Area, ED	output.1.CD244.Inflammation.txt	Simple mode	15	-0.00925138	0.0251542	0.718533	NA	Sensitivity
resint_LVM	output.1.CD101.Oncology_II.txt	Weighted mode	53	0.00188027	0.00518865	0.718536	NA	Sensitivity
resint_LV Sphericity, ED	output.4.GNPDA2.Inflammation_II.txt	Weighted median	14	0.00708685	0.0196672	0.718594	NA	Sensitivity
resint_LVEF	output.6.SOD2.Neurology.txt	Weighted mode	4	0.0110533	0.0279146	0.718608	NA	Sensitivity
resint_LV Surface Area, ED	output.7.NPTX2.Cardiometabolic_II.txt	MR Egger	33	0.00754294	0.0207451	0.718624	NA	Sensitivity
resint_LVEF	output.19.KLK4.Oncology.txt	Weighted mode	34	0.00361526	0.00994853	0.718627	NA	Sensitivity
resint_LVEDV	output.7.BMPER.Inflammation_II.txt	Weighted mode	14	-0.00749231	0.0203483	0.718648	NA	Sensitivity
resint_LVEF	output.19.CD209.Cardiometabolic.txt	MR Egger	25	0.00711458	0.0195095	0.718687	NA	Sensitivity
resint_LVESV	output.11.TREH.Cardiometabolic_II.txt	Simple mode	88	0.00442586	0.0122481	0.718714	NA	Sensitivity
resint_LV Sphericity, ES	output.14.COCH.Cardiometabolic_II.txt	Simple mode	20	0.00840728	0.0229971	0.718716	NA	Sensitivity
resint_LVM	output.3.LRRN1.Inflammation.txt	Weighted mode	66	-0.00214193	0.00592204	0.718758	NA	Sensitivity
resint_SV_LV	output.6.C2.Cardiometabolic.txt	Simple mode	17	0.00707236	0.0192947	0.718762	NA	Sensitivity
resint_LVEDV	output.9.TEK.Oncology.txt	Simple mode	17	-0.00839935	0.0229151	0.718763	NA	Sensitivity
resint_LV Surface Area, ED	output.19.RETN.Cardiometabolic.txt	Weighted mode	10	0.00404828	0.0108936	0.718774	NA	Sensitivity
resint_LV Sphericity, ES	output.2.QPCT.Cardiometabolic.txt	MR Egger	20	0.00758567	0.0207389	0.7188	NA	Sensitivity
resint_LV Sphericity, ED	output.4.ODAM.Neurology.txt	Simple mode	8	0.010615	0.0283133	0.718828	NA	Sensitivity
resint_SV_LV	output.16.ARL2BP.Cardiometabolic_II.txt	MR Egger	3	-0.0100325	0.021219	0.718831	NA	Sensitivity
resint_LVESV	output.14.NID2.Neurology.txt	Simple mode	51	0.00926842	0.0255994	0.718836	NA	Sensitivity
resint_LVESV	output.15.DNAJA4.Neurology_II.txt	Weighted mode	4	-0.014048	0.0355083	0.718837	NA	Sensitivity
resint_LV Sphericity, ES	output.22.TAFA5.Oncology.txt	MR Egger	12	-0.0230893	0.0623479	0.71886	NA	Sensitivity
resint_LVEDV	output.9.ADAMTSL2.Cardiometabolic_II.txt	Weighted median	6	-0.0127909	0.0355345	0.718879	NA	Sensitivity
resint_LV Sphericity, ED	output.7.KEL.Neurology.txt	Weighted mode	9	0.00543549	0.0145757	0.718899	NA	Sensitivity
resint_LVM	output.1.CD55.Cardiometabolic.txt	Weighted median	25	-0.00413557	0.0114911	0.718926	NA	Sensitivity
resint_SV_LV	output.X.VEGFD.Inflammation.txt	Weighted mode	4	-0.0112024	0.0283274	0.718945	NA	Sensitivity
resint_LVEDV	output.14.EDDM3B.Oncology_II.txt	Weighted mode	3	0.0125742	0.0303645	0.71898	NA	Sensitivity
resint_LV Surface Area, ED	output.6.VNN1.Inflammation_II.txt	Simple mode	102	0.00582686	0.0161522	0.719042	NA	Sensitivity
resint_LV Sphericity, ED	output.7.EPO.Inflammation.txt	MR Egger	3	0.0251351	0.0532072	0.719044	NA	Sensitivity
resint_LV Surface Area, ED	output.10.PIK3AP1.Inflammation.txt	MR Egger	9	-0.0172011	0.0459217	0.719066	NA	Sensitivity
resint_LV Sphericity, ES	output.17.CD300E.Oncology.txt	Simple mode	36	-0.00902233	0.024882	0.719081	NA	Sensitivity
resint_LVEDV	output.1.CHIT1.Cardiometabolic.txt	Weighted mode	72	-0.00172427	0.00477485	0.719085	NA	Sensitivity
resint_LV Surface Area, ED	output.1.ECE1.Neurology.txt	MR Egger	5	0.0121231	0.0306725	0.719092	NA	Sensitivity
resint_LV Surface Area, ES	output.1.MAN1A2.Cardiometabolic_II.txt	Weighted median	10	0.00706994	0.0196581	0.719113	NA	Sensitivity
resint_LVM	output.6.PHACTR2.Neurology_II.txt	Simple mode	3	-0.019722	0.0476746	0.719248	NA	Sensitivity
resint_LV Sphericity, ES	output.16.CEP20.Oncology.txt	Simple mode	3	0.0239126	0.0578046	0.719249	NA	Sensitivity
resint_LVM	output.6.THBS2.Neurology.txt	Simple mode	27	0.0119362	0.0328466	0.719251	NA	Sensitivity
resint_LV Sphericity, ED	output.19.MCEMP1.Inflammation_II.txt	Simple mode	7	0.0110942	0.0294391	0.719251	NA	Sensitivity
resint_LV Sphericity, ED	output.6.DXO.Neurology_II.txt	Weighted median	11	0.00467351	0.0130026	0.719275	NA	Sensitivity
resint_LV Surface Area, ES	output.1.AMY2A.Cardiometabolic.txt	Weighted median	41	-0.003493	0.00971961	0.719313	NA	Sensitivity
resint_LV Sphericity, ED	output.22.TYMP.Cardiometabolic.txt	Weighted mode	3	-0.0102809	0.0248669	0.719401	NA	Sensitivity
resint_LV Sphericity, ES	output.3.IL20RB.Inflammation_II.txt	Weighted median	3	0.0137667	0.0383209	0.719411	NA	Sensitivity
resint_LVM	output.1.CFH.Inflammation_II.txt	Weighted median	22	0.00463178	0.0128931	0.719412	NA	Sensitivity
resint_LV Sphericity, ES	output.4.HPSE.Cardiometabolic_II.txt	Weighted mode	4	0.0113238	0.0286914	0.719466	NA	Sensitivity
resint_LVEF	output.1.HSPG2.Cardiometabolic.txt	Weighted mode	9	-0.0100382	0.0269771	0.719481	NA	Sensitivity
resint_LVEF	output.15.PRTG.Oncology.txt	Weighted mode	45	-0.00301118	0.00833053	0.719483	NA	Sensitivity
resint_LV Surface Area, ED	output.7.PRSS2.Cardiometabolic.txt	Weighted mode	7	0.0125467	0.0333234	0.719491	NA	Sensitivity
resint_LVESV	output.20.CBLN4.Oncology.txt	Simple mode	24	-0.0102276	0.0281316	0.719504	NA	Sensitivity
resint_LV Surface Area, ES	output.2.INHBB.Inflammation_II.txt	Simple mode	8	-0.0154575	0.0413357	0.719511	NA	Sensitivity
resint_SV_LV	output.11.CALCB.Neurology_II.txt	MR Egger	7	0.0220302	0.0579695	0.71953	NA	Sensitivity
resint_LVEDV	output.8.SCARA5.Neurology.txt	Weighted mode	14	-0.00553287	0.0150771	0.719544	NA	Sensitivity
resint_LVEF	output.15.PRTG.Oncology.txt	Simple mode	45	0.00642493	0.0177792	0.71955	NA	Sensitivity
resint_SV_LV	output.17.CCL7.Inflammation.txt	MR Egger	3	-0.0581076	0.123267	0.719567	NA	Sensitivity
resint_LV Sphericity, ES	output.1.NMNAT1.Neurology.txt	MR Egger	3	-0.0311489	0.0660848	0.719592	NA	Sensitivity
resint_LVESV	output.6.TNF.Oncology.txt	Simple mode	5	0.0252364	0.0654895	0.719593	NA	Sensitivity
resint_LV Sphericity, ED	output.11.ZBTB16.Oncology.txt	Weighted median	10	0.00483164	0.0134585	0.719593	NA	Sensitivity
resint_LVM	output.8.NAPRT.Neurology_II.txt	MR Egger	20	0.00667314	0.0182988	0.719602	NA	Sensitivity
resint_LVM	output.11.AMPD3.Neurology_II.txt	Simple mode	11	-0.0113731	0.0307998	0.719633	NA	Sensitivity
resint_LVESV	output.11.CST6.Cardiometabolic.txt	MR Egger	4	0.0116048	0.0280948	0.719636	NA	Sensitivity
resint_LVM	output.19.ICAM1.Cardiometabolic.txt	MR Egger	49	-0.00471359	0.0130536	0.719646	NA	Sensitivity
resint_LV Sphericity, ES	output.4.AFAP1.Inflammation_II.txt	Simple mode	115	-0.00678044	0.0188449	0.719661	NA	Sensitivity
resint_LV Surface Area, ED	output.2.CASP10.Neurology.txt	Weighted mode	4	-0.0109057	0.0276634	0.719764	NA	Sensitivity
resint_LVEF	output.14.RNASE3.Cardiometabolic.txt	Weighted mode	11	-0.00575256	0.0155891	0.719812	NA	Sensitivity
resint_LVEDV	output.19.CEACAM20.Oncology_II.txt	Simple mode	3	-0.017709	0.0429071	0.719843	NA	Sensitivity
resint_LVM	output.13.TNFRSF19.Oncology.txt	Weighted median	13	-0.00633939	0.0176751	0.719849	NA	Sensitivity
resint_LVEF	output.6.PLG.Inflammation_II.txt	Simple mode	39	0.00555465	0.0153729	0.719855	NA	Sensitivity
resint_LV Sphericity, ES	output.20.SIGLEC1.Inflammation.txt	Simple mode	22	-0.00739161	0.0203362	0.719886	NA	Sensitivity
resint_LVESV	output.16.PRSS27.Cardiometabolic.txt	Simple mode	7	-0.0190882	0.050773	0.719886	NA	Sensitivity
resint_LVEF	output.2.VSNL1.Neurology_II.txt	Weighted mode	14	-0.00620944	0.0169436	0.719904	NA	Sensitivity
resint_LV Surface Area, ES	output.5.GALNT10.Oncology.txt	Simple mode	30	-0.0103112	0.0284939	0.720069	NA	Sensitivity
resint_LV Sphericity, ES	output.2.FAM171B.Oncology_II.txt	Simple mode	25	0.0154405	0.0425873	0.720107	NA	Sensitivity
resint_LV Sphericity, ED	output.3.SHISA5.Cardiometabolic_II.txt	Simple mode	8	0.0146479	0.0392591	0.720109	NA	Sensitivity
resint_LVEF	output.3.CLEC3B.Inflammation_II.txt	Weighted median	8	0.00763475	0.0213086	0.720123	NA	Sensitivity
resint_LVEF	output.17.CA4.Cardiometabolic.txt	Weighted mode	9	0.00458374	0.0123483	0.720125	NA	Sensitivity
resint_LV Sphericity, ED	output.4.GC.Inflammation_II.txt	Weighted mode	114	-0.00154113	0.00429076	0.720135	NA	Sensitivity
resint_LV Sphericity, ES	output.2.REG1A.Cardiometabolic.txt	Simple mode	20	0.00952454	0.0261924	0.720144	NA	Sensitivity
resint_SV_LV	output.3.LRIG1.Oncology.txt	Simple mode	79	0.00789781	0.021965	0.720145	NA	Sensitivity
resint_LVESV	output.1.TINAGL1.Cardiometabolic.txt	Weighted median	5	-0.0160355	0.0447685	0.720203	NA	Sensitivity
resint_LVEDV	output.4.IGFBP7.Cardiometabolic.txt	Weighted median	20	0.00516041	0.0144072	0.720207	NA	Sensitivity
resint_LVESV	output.1.CD48.Inflammation.txt	Weighted mode	36	0.00269129	0.00745348	0.720211	NA	Sensitivity
resint_LVEF	output.17.TIMP2.Cardiometabolic_II.txt	Simple mode	6	-0.0290936	0.0767536	0.720213	NA	Sensitivity
resint_LV Surface Area, ED	output.16.PRSS8.Inflammation.txt	MR Egger	4	-0.0226649	0.0549944	0.720217	NA	Sensitivity
resint_SV_LV	output.1.SV2A.Neurology_II.txt	Weighted mode	3	-0.0123208	0.0298962	0.720225	NA	Sensitivity
resint_LVESV	output.6.FKBP5.Neurology.txt	Weighted median	6	0.00864615	0.0241426	0.720247	NA	Sensitivity
resint_LVM	output.3.CD86.Oncology_II.txt	Simple mode	9	0.0136995	0.0369304	0.720303	NA	Sensitivity
resint_LV Surface Area, ED	output.22.NPTXR.Cardiometabolic.txt	MR Egger	19	0.00422891	0.0116162	0.720306	NA	Sensitivity
resint_LV Sphericity, ED	output.11.ART5.Neurology_II.txt	Weighted mode	3	0.00992379	0.0240941	0.720377	NA	Sensitivity
resint_LVEF	output.11.FOLR3.Oncology.txt	Weighted mode	42	0.00193785	0.00537657	0.720379	NA	Sensitivity
resint_LVEF	output.2.CHAC2.Oncology.txt	MR Egger	6	0.0262043	0.0682054	0.720383	NA	Sensitivity
resint_LVEF	output.8.CA13.Cardiometabolic.txt	MR Egger	13	0.0080549	0.0219364	0.720442	NA	Sensitivity
resint_LV Sphericity, ES	output.12.CRACR2A.Oncology.txt	Weighted median	7	0.0106004	0.0296238	0.720468	NA	Sensitivity
resint_LVESV	output.19.SIGLEC5.Neurology.txt	Weighted median	62	-0.00211561	0.00591272	0.720489	NA	Sensitivity
resint_LV Sphericity, ED	output.11.IL18BP.Cardiometabolic.txt	MR Egger	3	0.032879	0.0700128	0.720496	NA	Sensitivity
resint_LVEDV	output.12.CLEC1A.Cardiometabolic.txt	Simple mode	18	0.00991348	0.0272529	0.720522	NA	Sensitivity
resint_LV Surface Area, ED	output.11.GSTP1.Neurology.txt	Weighted mode	10	0.0081761	0.0221491	0.720559	NA	Sensitivity
resint_LV Sphericity, ES	output.17.CCL16.Cardiometabolic.txt	Weighted mode	47	-0.0019085	0.00530283	0.720567	NA	Sensitivity
resint_SV_LV	output.9.COL5A1.Inflammation_II.txt	Weighted mode	11	-0.00675059	0.0183466	0.720581	NA	Sensitivity
resint_LVEDV	output.1.PIGR.Neurology.txt	Weighted mode	3	0.0121079	0.0294263	0.720634	NA	Sensitivity
resint_LV Surface Area, ES	output.4.HGFAC.Inflammation_II.txt	MR Egger	50	-0.00320993	0.00892356	0.720639	NA	Sensitivity
resint_LV Surface Area, ED	output.17.CANT1.Cardiometabolic.txt	Simple mode	3	0.0140629	0.0341789	0.720643	NA	Sensitivity
resint_LV Sphericity, ES	output.20.SDC4.Cardiometabolic.txt	MR Egger	7	0.0209395	0.0553321	0.720645	NA	Sensitivity
resint_LVESV	output.8.IDO1.Oncology_II.txt	Weighted mode	18	0.00639513	0.0175914	0.720685	NA	Sensitivity
resint_LVEDV	output.2.UXS1.Oncology.txt	Weighted median	4	-0.0142842	0.0399558	0.720717	NA	Sensitivity
resint_LV Surface Area, ED	output.19.TNFSF14.Neurology.txt	MR Egger	9	-0.00919537	0.0247018	0.720717	NA	Sensitivity
resint_LV Surface Area, ED	output.4.IGFBP7.Cardiometabolic.txt	Weighted mode	20	0.00498986	0.013752	0.720724	NA	Sensitivity
resint_LV Sphericity, ED	output.19.KIR3DL1.Oncology.txt	MR Egger	41	0.00309621	0.0085986	0.720728	NA	Sensitivity
resint_LV Sphericity, ES	output.2.KYNU.Inflammation.txt	Weighted median	10	0.00515046	0.0144082	0.720742	NA	Sensitivity
resint_LVESV	output.3.IL20RB.Inflammation_II.txt	Simple mode	3	0.0274109	0.0666459	0.720743	NA	Sensitivity
resint_LVM	output.20.CHGB.Neurology.txt	MR Egger	51	-0.00372015	0.0103473	0.720745	NA	Sensitivity
resint_LVEF	output.8.TNFRSF10B.Neurology.txt	MR Egger	20	0.00481565	0.0132636	0.720779	NA	Sensitivity
resint_LVEDV	output.21.CRYZL1.Cardiometabolic_II.txt	MR Egger	3	-0.0177026	0.0377411	0.720788	NA	Sensitivity
resint_LV Surface Area, ED	output.10.ACADSB.Cardiometabolic_II.txt	MR Egger	3	-0.0229828	0.0489994	0.720794	NA	Sensitivity
resint_LVM	output.8.ST3GAL1.Oncology.txt	Weighted median	4	-0.00682223	0.0190886	0.720794	NA	Sensitivity
resint_LVM	output.1.SUSD4.Oncology_II.txt	Simple mode	21	0.0144913	0.039978	0.720795	NA	Sensitivity
resint_LVESV	output.10.ASAH2.Neurology.txt	Simple mode	43	0.00613166	0.0170463	0.720869	NA	Sensitivity
resint_LV Surface Area, ES	output.4.CXCL10.Inflammation.txt	Simple mode	4	0.00789152	0.0201036	0.720885	NA	Sensitivity
resint_LVESV	output.11.CTSF.Oncology.txt	Weighted median	5	-0.00784502	0.0219592	0.720901	NA	Sensitivity
resint_LVEDV	output.16.MSLN.Oncology.txt	Simple mode	44	-0.00922017	0.02564	0.720906	NA	Sensitivity
resint_SV_LV	output.19.ANGPTL4.Inflammation.txt	Simple mode	8	-0.0104536	0.0281023	0.720909	NA	Sensitivity
resint_LVESV	output.19.PINLYP.Inflammation_II.txt	Simple mode	84	-0.0078265	0.0218344	0.720918	NA	Sensitivity
resint_LV Surface Area, ED	output.6.FKBPL.Oncology_II.txt	MR Egger	4	0.0372346	0.0905935	0.720921	NA	Sensitivity
resint_LV Surface Area, ES	output.12.C1R.Inflammation_II.txt	Weighted median	12	-0.00524147	0.0146732	0.720932	NA	Sensitivity
resint_SV_LV	output.17.CD300LG.Neurology.txt	Weighted mode	13	-0.00467035	0.0127701	0.720936	NA	Sensitivity
resint_LV Surface Area, ES	output.8.RIDA.Inflammation_II.txt	MR Egger	10	0.00848476	0.0229276	0.720937	NA	Sensitivity
resint_LVESV	output.2.IL1R2.Inflammation.txt	Weighted median	57	0.00315938	0.00884507	0.720949	NA	Sensitivity
resint_LVM	output.22.ADA2.Cardiometabolic.txt	Weighted median	8	0.00682608	0.0191132	0.720987	NA	Sensitivity
resint_LV Surface Area, ES	output.5.PDGFRB.Cardiometabolic.txt	Simple mode	114	0.00693636	0.0193758	0.721018	NA	Sensitivity
resint_LV Sphericity, ES	output.4.FGF2.Inflammation.txt	Weighted median	68	-0.00254294	0.00712168	0.721039	NA	Sensitivity
resint_LVEF	output.22.HMOX1.Cardiometabolic.txt	Weighted mode	3	-0.0222075	0.0540594	0.721052	NA	Sensitivity
resint_LVEDV	output.22.SCARF2.Neurology.txt	MR Egger	13	-0.0124759	0.034056	0.721063	NA	Sensitivity
resint_LVM	output.1.NFASC.Inflammation.txt	Simple mode	21	0.00961094	0.0265424	0.721077	NA	Sensitivity
resint_LVEDV	output.1.CA14.Oncology.txt	MR Egger	13	-0.00947888	0.025877	0.721085	NA	Sensitivity
resint_LVESV	output.16.IL17C.Inflammation.txt	Weighted median	3	0.0132131	0.0370149	0.721117	NA	Sensitivity
resint_LV Sphericity, ED	output.19.SIGLEC8.Cardiometabolic_II.txt	Weighted median	33	0.00318687	0.00892777	0.721121	NA	Sensitivity
resint_LV Sphericity, ES	output.7.NPY.Oncology.txt	Weighted mode	3	0.0182078	0.0443407	0.721155	NA	Sensitivity
resint_LV Surface Area, ED	output.5.C7.Inflammation_II.txt	Simple mode	55	0.00570127	0.0158916	0.721174	NA	Sensitivity
resint_SV_LV	output.6.TNF.Cardiometabolic.txt	Weighted mode	3	0.018954	0.0461615	0.721175	NA	Sensitivity
resint_SV_LV	output.1.FUCA1.Cardiometabolic.txt	Weighted median	56	0.00478648	0.0134131	0.721203	NA	Sensitivity
resint_LV Surface Area, ES	output.5.PCDH12.Neurology_II.txt	MR Egger	21	0.00577542	0.0159467	0.721221	NA	Sensitivity
resint_SV_LV	output.1.ECE1.Neurology.txt	Weighted mode	5	0.0109963	0.0287132	0.721225	NA	Sensitivity
resint_LV Sphericity, ES	output.20.PLTP.Cardiometabolic.txt	Weighted mode	31	-0.00391031	0.0108564	0.721232	NA	Sensitivity
resint_LVM	output.2.DPP10.Inflammation.txt	Simple mode	28	0.0100193	0.0277906	0.721257	NA	Sensitivity
resint_LV Sphericity, ED	output.19.RETN.Cardiometabolic.txt	Simple mode	10	0.00507107	0.0137746	0.721273	NA	Sensitivity
resint_LVESV	output.4.MEPE.Inflammation.txt	Weighted mode	4	-0.0134454	0.0343135	0.721352	NA	Sensitivity
resint_LV Sphericity, ES	output.17.LGALS9.Inflammation.txt	Weighted median	37	0.00366867	0.0102898	0.72144	NA	Sensitivity
resint_LVM	output.1.CTRC.Inflammation.txt	Weighted median	13	0.00480414	0.0134749	0.721447	NA	Sensitivity
resint_LVEF	output.5.EGFLAM.Oncology_II.txt	MR Egger	33	0.00332538	0.00924272	0.721449	NA	Sensitivity
resint_LVEF	output.17.ERN1.Oncology_II.txt	Weighted median	4	0.0123628	0.0346766	0.721454	NA	Sensitivity
resint_LV Surface Area, ES	output.22.COMT.Cardiometabolic.txt	Weighted median	25	0.00368105	0.0103257	0.721471	NA	Sensitivity
resint_LV Surface Area, ED	output.22.SEZ6L.Oncology.txt	Weighted mode	13	-0.0095561	0.0261824	0.721476	NA	Sensitivity
resint_SV_LV	output.6.TRIM40.Neurology_II.txt	Weighted median	12	0.00706227	0.0198126	0.721501	NA	Sensitivity
resint_LV Surface Area, ES	output.22.APOL1.Inflammation_II.txt	MR Egger	5	0.0170445	0.0435357	0.721574	NA	Sensitivity
resint_LV Surface Area, ED	output.1.NADK.Cardiometabolic.txt	Simple mode	4	-0.0110051	0.0281098	0.721577	NA	Sensitivity
resint_LVEDV	output.5.GDNF.Neurology.txt	Weighted mode	15	0.00608954	0.0167483	0.721596	NA	Sensitivity
resint_LVEDV	output.7.PRSS2.Cardiometabolic.txt	Simple mode	7	-0.0206276	0.0552243	0.721601	NA	Sensitivity
resint_LVEDV	output.19.SBSN.Cardiometabolic_II.txt	Weighted mode	29	-0.00330725	0.00918912	0.721615	NA	Sensitivity
resint_LVESV	output.12.C1R.Inflammation_II.txt	Weighted mode	12	-0.00537967	0.0147158	0.721618	NA	Sensitivity
resint_LVESV	output.4.MEPE.Inflammation.txt	MR Egger	4	-0.0380601	0.0928577	0.72163	NA	Sensitivity
resint_LV Sphericity, ED	output.10.NRP1.Cardiometabolic.txt	Simple mode	21	0.0128845	0.0356599	0.721653	NA	Sensitivity
resint_LVM	output.10.PCBD1.Inflammation_II.txt	MR Egger	6	0.0290967	0.0761113	0.721689	NA	Sensitivity
resint_LVESV	output.4.PDGFC.Oncology.txt	Weighted mode	3	0.0225695	0.0550797	0.721701	NA	Sensitivity
resint_LV Sphericity, ED	output.21.TFF3.Cardiometabolic.txt	Simple mode	6	0.0148622	0.0394347	0.721728	NA	Sensitivity
resint_LV Surface Area, ES	output.1.FCAMR.Cardiometabolic_II.txt	MR Egger	19	-0.00500498	0.0138227	0.721752	NA	Sensitivity
resint_LVESV	output.16.HSBP1.Cardiometabolic_II.txt	Simple mode	45	0.00731195	0.0204031	0.721777	NA	Sensitivity
resint_LVEF	output.4.F11.Inflammation_II.txt	MR Egger	29	0.00549948	0.0152839	0.72178	NA	Sensitivity
resint_LVEF	output.8.CA2.Neurology.txt	Weighted mode	3	0.0170181	0.0415448	0.721782	NA	Sensitivity
resint_LVEF	output.21.FAM3B.Oncology.txt	MR Egger	27	-0.00298431	0.0082872	0.721789	NA	Sensitivity
resint_LVEF	output.16.SEZ6L2.Oncology.txt	MR Egger	9	-0.0153226	0.0413293	0.721794	NA	Sensitivity
resint_LVEF	output.15.IGF1R.Oncology.txt	MR Egger	4	-0.0343855	0.083947	0.721797	NA	Sensitivity
resint_LV Surface Area, ED	output.18.DSG3.Oncology.txt	MR Egger	9	0.0140552	0.0379205	0.721861	NA	Sensitivity
resint_LVM	output.7.CNTNAP2.Inflammation.txt	Weighted median	50	0.00331706	0.00931835	0.721863	NA	Sensitivity
resint_LV Surface Area, ED	output.20.ATRN.Inflammation_II.txt	Weighted median	30	0.0028173	0.00791496	0.721881	NA	Sensitivity
resint_LVEF	output.16.CCL17.Inflammation.txt	Simple mode	9	-0.0145583	0.0394845	0.721911	NA	Sensitivity
resint_LV Sphericity, ED	output.11.GPHA2.Oncology_II.txt	Simple mode	5	-0.0112211	0.0293774	0.721913	NA	Sensitivity
resint_LVM	output.17.CD300C.Neurology.txt	MR Egger	20	-0.00465189	0.0128679	0.721925	NA	Sensitivity
resint_LV Surface Area, ED	output.9.MAMDC4.Oncology_II.txt	Weighted median	11	-0.00618631	0.0173833	0.721933	NA	Sensitivity
resint_LV Surface Area, ED	output.3.CLEC3B.Inflammation_II.txt	Weighted mode	8	-0.00744102	0.0200832	0.72196	NA	Sensitivity
resint_SV_LV	output.2.EDAR.Inflammation.txt	MR Egger	24	0.00376482	0.0104453	0.721961	NA	Sensitivity
resint_SV_LV	output.11.MMP8.Neurology.txt	Simple mode	20	0.00979544	0.0271277	0.722019	NA	Sensitivity
resint_LV Sphericity, ES	output.9.PAXX.Inflammation_II.txt	Weighted median	4	0.0103582	0.0291185	0.722046	NA	Sensitivity
resint_LV Surface Area, ED	output.12.CLEC4D.Inflammation.txt	Weighted median	35	0.00298098	0.00838009	0.722049	NA	Sensitivity
resint_LVEDV	output.15.SPINT1.Neurology.txt	Weighted median	13	-0.00511274	0.0143738	0.722066	NA	Sensitivity
resint_LV Surface Area, ES	output.4.PSAPL1.Oncology_II.txt	Weighted median	41	-0.00326036	0.00916616	0.722068	NA	Sensitivity
resint_LVESV	output.20.ITPA.Cardiometabolic_II.txt	Weighted mode	35	-0.00266224	0.00742342	0.722092	NA	Sensitivity
resint_LVM	output.7.DNAJB6.Inflammation_II.txt	Weighted mode	4	0.00973645	0.0249207	0.722114	NA	Sensitivity
resint_LV Surface Area, ES	output.7.GPNMB.Cardiometabolic.txt	Weighted median	16	-0.00375768	0.0105671	0.72214	NA	Sensitivity
resint_LVEF	output.8.FABP9.Inflammation.txt	Simple mode	3	0.0214177	0.0523629	0.722163	NA	Sensitivity
resint_SV_LV	output.6.DDR1.Neurology.txt	Weighted mode	32	0.00627245	0.0174811	0.722167	NA	Sensitivity
resint_LVEDV	output.6.SOD2.Neurology.txt	MR Egger	4	-0.0443718	0.108484	0.722167	NA	Sensitivity
resint_LV Sphericity, ES	output.8.PSCA.Oncology_II.txt	Simple mode	134	0.00544114	0.015272	0.722194	NA	Sensitivity
resint_LV Surface Area, ES	output.16.IL17C.Inflammation.txt	MR Egger	3	-0.118512	0.25413	0.722203	NA	Sensitivity
resint_LV Sphericity, ED	output.7.SAMD9L.Inflammation.txt	Simple mode	10	-0.0165306	0.0450629	0.72222	NA	Sensitivity
resint_LVEF	output.3.FSTL1.Cardiometabolic_II.txt	MR Egger	5	-0.0520012	0.133158	0.722228	NA	Sensitivity
resint_LV Surface Area, ED	output.10.PIK3AP1.Inflammation.txt	Weighted mode	9	-0.00552644	0.0150092	0.722274	NA	Sensitivity
resint_LV Sphericity, ED	output.22.GGT5.Neurology.txt	Weighted median	21	0.00523734	0.0147371	0.722301	NA	Sensitivity
resint_LVEDV	output.4.CXCL8.Oncology.txt	Weighted mode	3	0.0201651	0.0493272	0.722301	NA	Sensitivity
resint_LV Sphericity, ED	output.4.GNPDA2.Inflammation_II.txt	Simple mode	14	0.0111685	0.030752	0.722308	NA	Sensitivity
resint_LV Sphericity, ED	output.14.NID2.Neurology.txt	Simple mode	51	-0.00981821	0.0274732	0.722316	NA	Sensitivity
resint_LVEF	output.2.REG3A.Cardiometabolic.txt	Simple mode	7	0.00870885	0.0233817	0.72235	NA	Sensitivity
resint_LVEF	output.2.IL1R1.Neurology.txt	Weighted median	12	-0.00831873	0.0234125	0.722357	NA	Sensitivity
resint_LVESV	output.2.FKBP1B.Inflammation.txt	MR Egger	5	-0.0372756	0.0955006	0.722366	NA	Sensitivity
resint_LVEF	output.11.CALCA.Neurology.txt	Simple mode	5	-0.0398672	0.104566	0.722393	NA	Sensitivity
resint_LVEDV	output.1.ELOA.Oncology.txt	MR Egger	3	-1.91314	4.10592	0.722412	NA	Sensitivity
resint_LV Surface Area, ED	output.15.IL16.Inflammation.txt	Weighted median	29	-0.00297895	0.00838673	0.722441	NA	Sensitivity
resint_LVEDV	output.5.VCAN.Neurology.txt	Weighted median	59	-0.00264927	0.00745915	0.722462	NA	Sensitivity
resint_LV Sphericity, ES	output.9.PAEP.Neurology.txt	Weighted mode	56	0.0022498	0.00630292	0.722499	NA	Sensitivity
resint_LV Sphericity, ED	output.18.TTR.Inflammation_II.txt	MR Egger	4	0.068669	0.168113	0.722512	NA	Sensitivity
resint_SV_LV	output.1.DRAXIN.Neurology.txt	Weighted median	18	0.00455472	0.0128278	0.72254	NA	Sensitivity
resint_SV_LV	output.1.CR1.Inflammation_II.txt	MR Egger	32	0.00498871	0.0139195	0.722555	NA	Sensitivity
resint_LVESV	output.17.PLXDC1.Oncology.txt	Weighted mode	17	-0.00445612	0.0123328	0.722586	NA	Sensitivity
resint_SV_LV	output.18.NFATC1.Inflammation.txt	Simple mode	7	0.0218746	0.058788	0.722612	NA	Sensitivity
resint_LVEF	output.10.FGFBP3.Neurology_II.txt	Weighted median	30	0.00435548	0.0122712	0.722638	NA	Sensitivity
resint_LVESV	output.10.LHPP.Inflammation.txt	MR Egger	27	-0.0067358	0.0187688	0.722695	NA	Sensitivity
resint_LV Surface Area, ED	output.10.CDHR1.Neurology.txt	Weighted mode	9	-0.00624381	0.0169854	0.722708	NA	Sensitivity
resint_LVEF	output.16.CDH5.Cardiometabolic.txt	Weighted mode	5	-0.00911349	0.0239338	0.722727	NA	Sensitivity
resint_SV_LV	output.20.SDC4.Cardiometabolic.txt	Weighted mode	7	-0.0121545	0.032685	0.722771	NA	Sensitivity
resint_LV Surface Area, ED	output.1.CFHR2.Inflammation_II.txt	Simple mode	96	0.00415252	0.0116712	0.722786	NA	Sensitivity
resint_LVM	output.5.GDNF.Neurology.txt	Weighted median	15	0.00578367	0.0163045	0.722793	NA	Sensitivity
resint_LVEF	output.3.SETMAR.Neurology.txt	Weighted mode	15	-0.0063952	0.0176732	0.72286	NA	Sensitivity
resint_SV_LV	output.11.NUCB2.Oncology.txt	Simple mode	31	-0.0118891	0.0332112	0.722861	NA	Sensitivity
resint_LV Sphericity, ED	output.17.CD300E.Oncology.txt	Weighted mode	36	-0.00439569	0.0122955	0.722862	NA	Sensitivity
resint_SV_LV	output.10.LHPP.Inflammation.txt	MR Egger	27	0.0058687	0.0163646	0.72289	NA	Sensitivity
resint_LVEDV	output.19.CEACAM8.Cardiometabolic.txt	MR Egger	5	0.0469349	0.120506	0.722921	NA	Sensitivity
resint_LV Sphericity, ED	output.16.NOMO1.Neurology.txt	Weighted median	4	-0.0147925	0.0417226	0.722931	NA	Sensitivity
resint_LV Sphericity, ES	output.17.GFAP.Oncology.txt	Weighted median	5	-0.0161421	0.0455391	0.72299	NA	Sensitivity
resint_LVM	output.1.PGLYRP4.Cardiometabolic_II.txt	Weighted median	19	-0.00372962	0.0105225	0.723008	NA	Sensitivity
resint_LVEF	output.19.KLK1.Oncology.txt	Weighted median	14	-0.00453424	0.0127939	0.723034	NA	Sensitivity
resint_LV Sphericity, ES	output.11.MMP1.Inflammation.txt	Simple mode	47	-0.00781266	0.0219107	0.723045	NA	Sensitivity
resint_LVM	output.1.AMY2B.Cardiometabolic.txt	MR Egger	36	0.00472598	0.0132265	0.723067	NA	Sensitivity
resint_LV Surface Area, ES	output.2.DNER.Inflammation.txt	Weighted median	22	-0.0051934	0.0146562	0.723077	NA	Sensitivity
resint_LV Sphericity, ES	output.8.CTHRC1.Cardiometabolic_II.txt	Simple mode	4	-0.0284505	0.0730923	0.723083	NA	Sensitivity
resint_LV Surface Area, ES	output.1.S100A3.Oncology_II.txt	Weighted median	4	0.0143634	0.0405381	0.7231	NA	Sensitivity
resint_LVM	output.2.TP53I3.Inflammation_II.txt	Simple mode	34	-0.00920657	0.0257634	0.723105	NA	Sensitivity
resint_LVESV	output.20.SLA2.Neurology_II.txt	MR Egger	4	-0.0128599	0.0315563	0.723105	NA	Sensitivity
resint_LVESV	output.10.CXCL12.Inflammation.txt	Simple mode	7	0.0252244	0.0679182	0.723106	NA	Sensitivity
resint_LVM	output.1.DRAXIN.Neurology.txt	Weighted mode	18	0.0039916	0.0110806	0.72311	NA	Sensitivity
resint_LVM	output.19.ADGRE2.Inflammation.txt	MR Egger	16	0.00823075	0.0227672	0.72311	NA	Sensitivity
resint_SV_LV	output.22.RTN4R.Oncology.txt	Simple mode	26	0.0102126	0.0285035	0.723132	NA	Sensitivity
resint_SV_LV	output.17.CA4.Cardiometabolic.txt	MR Egger	9	-0.0090249	0.0244711	0.72318	NA	Sensitivity
resint_LV Surface Area, ES	output.3.PDIA5.Oncology_II.txt	Weighted mode	4	-0.00720399	0.0185148	0.723181	NA	Sensitivity
resint_LVEDV	output.11.CDHR5.Cardiometabolic.txt	MR Egger	57	-0.00315142	0.00885209	0.723196	NA	Sensitivity
resint_LVESV	output.4.CYTL1.Cardiometabolic_II.txt	Simple mode	21	-0.0104952	0.0292179	0.723208	NA	Sensitivity
resint_LVEDV	output.11.NUCB2.Oncology.txt	Simple mode	31	0.0110447	0.0308987	0.723257	NA	Sensitivity
resint_LVEF	output.8.PLAT.Cardiometabolic.txt	MR Egger	3	0.0660892	0.142341	0.723271	NA	Sensitivity
resint_LVEDV	output.19.PTPRH.Oncology_II.txt	MR Egger	35	0.00266454	0.00746167	0.723292	NA	Sensitivity
resint_LVESV	output.2.PROC.Cardiometabolic.txt	Weighted mode	5	0.0138164	0.0363656	0.723309	NA	Sensitivity
resint_LVESV	output.14.SERPINA3.Inflammation_II.txt	Weighted mode	24	-0.00422845	0.0117984	0.723319	NA	Sensitivity
resint_LV Surface Area, ES	output.2.ITGB6.Inflammation.txt	MR Egger	13	-0.00714995	0.0196851	0.723326	NA	Sensitivity
resint_LVEF	output.12.TSPAN8.Oncology_II.txt	Weighted median	45	0.00336252	0.00949874	0.723342	NA	Sensitivity
resint_LV Surface Area, ED	output.11.CTSD.Cardiometabolic.txt	Weighted median	17	0.00504395	0.0142487	0.723344	NA	Sensitivity
resint_SV_LV	output.11.CNTN5.Neurology.txt	MR Egger	56	0.00408407	0.0114772	0.723345	NA	Sensitivity
resint_LV Surface Area, ES	output.4.FGF5.Inflammation.txt	MR Egger	60	0.00336395	0.00945749	0.723362	NA	Sensitivity
resint_SV_LV	output.11.ACY3.Cardiometabolic_II.txt	Weighted median	15	0.00587892	0.0166098	0.723381	NA	Sensitivity
resint_LVESV	output.17.CHMP6.Cardiometabolic_II.txt	Weighted median	3	-0.00965998	0.0272935	0.723391	NA	Sensitivity
resint_SV_LV	output.9.DBH.Inflammation_II.txt	Weighted mode	78	-0.00151907	0.00427703	0.723434	NA	Sensitivity
resint_LV Surface Area, ED	output.12.ADGRD1.Inflammation_II.txt	Weighted median	32	0.00396568	0.0112083	0.723477	NA	Sensitivity
resint_LVM	output.17.CCL8.Oncology.txt	Weighted median	57	-0.00211927	0.00598996	0.723485	NA	Sensitivity
resint_LV Surface Area, ED	output.5.ARSB.Oncology.txt	Weighted mode	25	-0.00535372	0.0149568	0.723513	NA	Sensitivity
resint_LV Sphericity, ES	output.17.SDK2.Inflammation_II.txt	Weighted median	28	-0.00334996	0.00946951	0.723517	NA	Sensitivity
resint_LVESV	output.3.BCHE.Inflammation_II.txt	Weighted mode	44	0.00332462	0.00933703	0.72353	NA	Sensitivity
resint_SV_LV	output.7.VWC2.Neurology.txt	Simple mode	33	0.0125851	0.0352665	0.723541	NA	Sensitivity
resint_LVESV	output.3.HCLS1.Inflammation.txt	Weighted median	4	0.0194947	0.0551125	0.723545	NA	Sensitivity
resint_SV_LV	output.16.PRSS27.Cardiometabolic.txt	Weighted mode	7	0.00783604	0.0211383	0.723594	NA	Sensitivity
resint_LVEDV	output.7.EPHA1.Inflammation.txt	Simple mode	9	0.0114497	0.0312558	0.723623	NA	Sensitivity
resint_LV Sphericity, ED	output.2.DPP4.Cardiometabolic.txt	Weighted median	11	-0.00689691	0.0195037	0.723623	NA	Sensitivity
resint_LVM	output.1.SPRR3.Neurology_II.txt	Simple mode	11	-0.014912	0.0409969	0.723627	NA	Sensitivity
resint_SV_LV	output.3.CDCP1.Neurology.txt	Simple mode	12	-0.0115211	0.031758	0.723645	NA	Sensitivity
resint_LV Surface Area, ES	output.17.CEP112.Cardiometabolic_II.txt	Weighted median	7	0.00693968	0.0196275	0.723662	NA	Sensitivity
resint_LV Sphericity, ES	output.3.HEG1.Inflammation_II.txt	MR Egger	4	-0.0370256	0.0910541	0.723663	NA	Sensitivity
resint_LV Sphericity, ES	output.20.SIRPA.Cardiometabolic.txt	Weighted median	90	-0.00142443	0.00402923	0.723695	NA	Sensitivity
resint_LVEF	output.6.PLG.Inflammation_II.txt	Weighted mode	39	0.00283225	0.00795291	0.723715	NA	Sensitivity
resint_LVEDV	output.1.CSF3R.Inflammation_II.txt	MR Egger	10	-0.0070303	0.0191984	0.723717	NA	Sensitivity
resint_LVEDV	output.1.MENT.Inflammation_II.txt	Weighted median	4	0.00856035	0.0242163	0.723717	NA	Sensitivity
resint_LV Surface Area, ES	output.10.GFRA1.Oncology.txt	Simple mode	10	-0.0142476	0.0390638	0.723739	NA	Sensitivity
resint_LV Sphericity, ES	output.7.VWC2.Neurology.txt	Simple mode	33	0.0125353	0.0351535	0.72374	NA	Sensitivity
resint_SV_LV	output.19.KLK12.Oncology.txt	MR Egger	48	0.00169911	0.00477772	0.723742	NA	Sensitivity
resint_LVESV	output.2.IL1RL1.Cardiometabolic.txt	MR Egger	85	0.00267476	0.00754225	0.723761	NA	Sensitivity
resint_LVEDV	output.8.SCARA5.Neurology.txt	Weighted median	14	-0.00534747	0.0151304	0.72377	NA	Sensitivity
resint_LV Surface Area, ED	output.9.TNC.Cardiometabolic.txt	MR Egger	18	0.00911794	0.0253493	0.723781	NA	Sensitivity
resint_LV Surface Area, ES	output.1.SLC16A1.Neurology.txt	Simple mode	3	0.0271311	0.0667565	0.723797	NA	Sensitivity
resint_LV Surface Area, ES	output.6.RNASET2.Cardiometabolic.txt	Weighted median	26	0.00404676	0.0114522	0.723818	NA	Sensitivity
resint_LVESV	output.4.PDGFC.Oncology.txt	Simple mode	3	0.0233601	0.0574839	0.723824	NA	Sensitivity
resint_LVM	output.5.ESM1.Inflammation.txt	Weighted median	8	0.00801701	0.0226887	0.723828	NA	Sensitivity
resint_LV Sphericity, ED	output.4.ODAM.Neurology.txt	MR Egger	8	-0.0117949	0.0318465	0.723831	NA	Sensitivity
resint_LVEF	output.3.ACAA1.Oncology.txt	Weighted mode	3	0.0212505	0.0523018	0.723869	NA	Sensitivity
resint_LV Surface Area, ED	output.2.DPP4.Cardiometabolic.txt	Weighted mode	11	-0.00700416	0.0192769	0.723911	NA	Sensitivity
resint_LV Sphericity, ED	output.17.CLEC10A.Neurology.txt	MR Egger	43	-0.00328596	0.0092419	0.724001	NA	Sensitivity
resint_LV Sphericity, ES	output.14.RNASE4.Inflammation_II.txt	MR Egger	17	0.00726007	0.0201784	0.724017	NA	Sensitivity
resint_LVEF	output.2.VIT.Cardiometabolic_II.txt	Weighted median	63	0.00348935	0.0098825	0.724025	NA	Sensitivity
resint_LVM	output.1.RBP7.Oncology_II.txt	MR Egger	14	-0.00887796	0.0245615	0.724041	NA	Sensitivity
resint_LVESV	output.7.KEL.Neurology.txt	Weighted mode	9	0.00468949	0.0128253	0.72411	NA	Sensitivity
resint_SV_LV	output.2.KHK.Cardiometabolic_II.txt	Weighted median	30	-0.00381405	0.0108059	0.724118	NA	Sensitivity
resint_LVM	output.20.RASSF2.Oncology.txt	MR Egger	3	0.0813601	0.175846	0.724123	NA	Sensitivity
resint_LVEF	output.8.TNFRSF10A.Neurology.txt	MR Egger	51	-0.004174	0.0117582	0.724124	NA	Sensitivity
resint_LV Sphericity, ED	output.6.TNF.Cardiometabolic.txt	Simple mode	3	0.0235078	0.0579157	0.724126	NA	Sensitivity
resint_LVESV	output.10.FGFR2.Oncology.txt	MR Egger	7	0.0243761	0.0652736	0.724127	NA	Sensitivity
resint_LVESV	output.13.LCP1.Cardiometabolic_II.txt	MR Egger	34	-0.00201799	0.00566894	0.724197	NA	Sensitivity
resint_SV_LV	output.9.PAPPA.Inflammation.txt	Simple mode	3	0.0462003	0.113857	0.724202	NA	Sensitivity
resint_LVEF	output.14.ARG2.Oncology_II.txt	Simple mode	3	-0.0230797	0.0568867	0.72424	NA	Sensitivity
resint_LVM	output.2.IL1R2.Inflammation.txt	Weighted median	57	0.00306916	0.00869973	0.724247	NA	Sensitivity
resint_SV_LV	output.14.LGMN.Inflammation.txt	Weighted mode	16	0.00556463	0.01548	0.724251	NA	Sensitivity
resint_LV Sphericity, ED	output.8.ANGPT2.Oncology.txt	Weighted median	5	0.0180993	0.0513055	0.724257	NA	Sensitivity
resint_LV Sphericity, ES	output.6.EZR.Neurology.txt	Simple mode	4	0.0218111	0.0562956	0.724284	NA	Sensitivity
resint_LV Surface Area, ED	output.1.FCGR3B.Cardiometabolic.txt	Weighted mode	78	-0.00199829	0.00564458	0.724292	NA	Sensitivity
resint_SV_LV	output.11.AAMDC.Cardiometabolic_II.txt	Simple mode	40	0.00920255	0.0259046	0.724319	NA	Sensitivity
resint_LV Sphericity, ED	output.15.CA12.Oncology.txt	Weighted mode	15	0.00609759	0.0169442	0.724321	NA	Sensitivity
resint_LV Surface Area, ES	output.21.NCAM2.Neurology.txt	MR Egger	60	0.00355682	0.0100372	0.724351	NA	Sensitivity
resint_LV Sphericity, ED	output.7.KEL.Neurology.txt	MR Egger	9	-0.00799183	0.0217689	0.724376	NA	Sensitivity
resint_LV Sphericity, ED	output.4.ENPP6.Cardiometabolic_II.txt	Simple mode	14	0.00942423	0.0261538	0.724381	NA	Sensitivity
resint_LV Sphericity, ED	output.10.CDHR1.Neurology.txt	Weighted median	9	-0.00528016	0.0149753	0.724395	NA	Sensitivity
resint_LVM	output.5.SELENOP.Inflammation_II.txt	MR Egger	3	0.0501913	0.108602	0.724396	NA	Sensitivity
resint_LV Sphericity, ED	output.11.CRTAM.Neurology.txt	Weighted median	20	0.00517485	0.0146768	0.724397	NA	Sensitivity
resint_LVEF	output.4.NAAA.Neurology.txt	Weighted mode	67	0.00244667	0.00690975	0.724401	NA	Sensitivity
resint_LV Sphericity, ES	output.15.MEGF11.Cardiometabolic_II.txt	MR Egger	3	0.0403312	0.0872701	0.724404	NA	Sensitivity
resint_LVEF	output.9.OMD.Inflammation.txt	Weighted mode	4	0.0226249	0.058435	0.724455	NA	Sensitivity
resint_SV_LV	output.17.CD300LG.Neurology.txt	Simple mode	13	-0.00989247	0.0274142	0.724483	NA	Sensitivity
resint_LVEF	output.1.FCRL2.Inflammation.txt	MR Egger	59	0.00277714	0.00784056	0.724495	NA	Sensitivity
resint_LV Surface Area, ED	output.1.CRNN.Oncology.txt	Weighted median	30	-0.00255763	0.00725727	0.72452	NA	Sensitivity
resint_LVM	output.12.WASHC3.Neurology_II.txt	MR Egger	3	-0.180084	0.389872	0.724528	NA	Sensitivity
resint_LVM	output.11.FOLR3.Oncology.txt	Weighted median	42	0.00207669	0.00589285	0.724532	NA	Sensitivity
resint_SV_LV	output.6.SOD2.Neurology.txt	Simple mode	4	-0.0167518	0.0432859	0.724573	NA	Sensitivity
resint_LVESV	output.9.HSDL2.Cardiometabolic_II.txt	Weighted median	46	-0.00283373	0.00804258	0.724583	NA	Sensitivity
resint_LVESV	output.1.GSTM4.Cardiometabolic_II.txt	Simple mode	14	0.012766	0.035461	0.724626	NA	Sensitivity
resint_LV Surface Area, ES	output.13.SLITRK6.Cardiometabolic.txt	Weighted mode	15	0.00406513	0.0113109	0.724659	NA	Sensitivity
resint_LVEDV	output.5.CSF2.Cardiometabolic_II.txt	MR Egger	4	-0.0251505	0.0621054	0.724711	NA	Sensitivity
resint_LV Sphericity, ED	output.4.PCDH7.Oncology_II.txt	Weighted mode	3	-0.0183095	0.0452152	0.724726	NA	Sensitivity
resint_LV Sphericity, ES	output.12.CLEC4A.Inflammation.txt	Simple mode	11	-0.00777322	0.0214611	0.724739	NA	Sensitivity
resint_LV Sphericity, ED	output.19.TEX101.Neurology_II.txt	Weighted median	6	0.0077463	0.0219992	0.72475	NA	Sensitivity
resint_LVM	output.3.FAM3D.Oncology_II.txt	Weighted median	16	-0.00600401	0.0170544	0.7248	NA	Sensitivity
resint_LV Surface Area, ED	output.17.SDK2.Inflammation_II.txt	Weighted median	28	0.00327938	0.0093164	0.724837	NA	Sensitivity
resint_SV_LV	output.2.GALNT5.Cardiometabolic_II.txt	Weighted mode	10	-0.00752788	0.020729	0.72487	NA	Sensitivity
resint_LVEDV	output.5.SCGB3A1.Inflammation_II.txt	Weighted mode	3	-0.0167336	0.0413527	0.724905	NA	Sensitivity
resint_LVM	output.12.C1R.Inflammation_II.txt	Weighted mode	12	-0.00557433	0.0154396	0.724907	NA	Sensitivity
resint_LVEDV	output.5.CD14.Cardiometabolic.txt	Simple mode	11	0.0150709	0.0416374	0.724917	NA	Sensitivity
resint_LVEDV	output.15.PLCB2.Neurology_II.txt	Simple mode	3	0.0190048	0.0469691	0.724925	NA	Sensitivity
resint_LV Sphericity, ES	output.6.APOM.Cardiometabolic.txt	Weighted mode	12	0.00609073	0.0168714	0.724931	NA	Sensitivity
resint_LV Sphericity, ES	output.7.AKR1B1.Oncology.txt	Weighted median	3	0.0114615	0.0325734	0.724939	NA	Sensitivity
resint_LV Surface Area, ED	output.3.SPINK8.Cardiometabolic_II.txt	MR Egger	30	-0.00823927	0.0231836	0.724959	NA	Sensitivity
resint_LV Sphericity, ES	output.8.ST3GAL1.Oncology.txt	Weighted mode	4	-0.0076736	0.019858	0.724961	NA	Sensitivity
resint_LV Sphericity, ED	output.7.SUMF2.Neurology.txt	MR Egger	13	0.00400339	0.0110916	0.72498	NA	Sensitivity
resint_LVEF	output.11.NUCB2.Oncology.txt	Weighted mode	31	-0.00395531	0.0111384	0.724996	NA	Sensitivity
resint_LVEF	output.22.APOL1.Inflammation_II.txt	MR Egger	5	0.016613	0.0430017	0.725021	NA	Sensitivity
resint_LV Sphericity, ES	output.13.TNFRSF19.Oncology.txt	Weighted mode	13	-0.0065069	0.0180713	0.725053	NA	Sensitivity
resint_LVESV	output.13.CPB2.Inflammation_II.txt	MR Egger	51	0.00334417	0.00945443	0.72507	NA	Sensitivity
resint_LVM	output.15.IL16.Inflammation.txt	Simple mode	29	0.0106059	0.0298565	0.725081	NA	Sensitivity
resint_LV Surface Area, ED	output.13.OLFM4.Inflammation_II.txt	Simple mode	70	-0.00750208	0.0212466	0.725093	NA	Sensitivity
resint_LV Surface Area, ES	output.8.ST3GAL1.Oncology.txt	Simple mode	4	0.0122977	0.0318435	0.725116	NA	Sensitivity
resint_LV Surface Area, ED	output.9.GCNT1.Oncology.txt	Weighted median	32	-0.00380631	0.0108249	0.72512	NA	Sensitivity
resint_SV_LV	output.2.CAPG.Oncology.txt	Weighted median	77	-0.00199511	0.00567443	0.725141	NA	Sensitivity
resint_LV Surface Area, ED	output.17.CCL8.Oncology.txt	Weighted mode	57	0.00199688	0.0056511	0.725145	NA	Sensitivity
resint_LVESV	output.3.CDCP1.Neurology.txt	Simple mode	12	0.0125416	0.03477	0.725154	NA	Sensitivity
resint_LVESV	output.20.ISM1.Inflammation.txt	Simple mode	12	0.00913341	0.0253222	0.725164	NA	Sensitivity
resint_LVESV	output.6.PHACTR2.Neurology_II.txt	Simple mode	3	-0.0158593	0.0392348	0.725182	NA	Sensitivity
resint_LVM	output.1.CD164L2.Neurology_II.txt	Weighted mode	16	-0.00368077	0.0102761	0.725195	NA	Sensitivity
resint_LV Surface Area, ED	output.14.AHNAK2.Cardiometabolic_II.txt	Weighted mode	12	-0.0082638	0.0229143	0.725199	NA	Sensitivity
resint_LVEDV	output.18.CNDP1.Cardiometabolic.txt	MR Egger	27	0.00711639	0.0200194	0.725216	NA	Sensitivity
resint_LV Sphericity, ED	output.11.SPON1.Inflammation.txt	Simple mode	24	-0.012717	0.0357542	0.725323	NA	Sensitivity
resint_LV Sphericity, ED	output.17.WFIKKN2.Inflammation.txt	MR Egger	52	0.00347416	0.00983393	0.725362	NA	Sensitivity
resint_LV Surface Area, ED	output.12.PRR4.Inflammation_II.txt	Simple mode	103	0.00714195	0.0202743	0.725366	NA	Sensitivity
resint_LV Sphericity, ES	output.19.SIGLEC8.Cardiometabolic_II.txt	Weighted mode	33	0.00273242	0.00771047	0.725381	NA	Sensitivity
resint_LV Sphericity, ED	output.12.CLEC1A.Cardiometabolic.txt	MR Egger	18	0.00529308	0.0148071	0.725412	NA	Sensitivity
resint_LV Surface Area, ES	output.1.GPA33.Oncology.txt	MR Egger	3	0.0156494	0.0340057	0.725424	NA	Sensitivity
resint_LVEF	output.19.MCEMP1.Inflammation_II.txt	MR Egger	7	-0.00757975	0.0204003	0.725452	NA	Sensitivity
resint_LV Sphericity, ES	output.10.RET.Oncology.txt	Weighted mode	33	-0.00447001	0.0126192	0.725494	NA	Sensitivity
resint_LVESV	output.11.LUZP2.Oncology_II.txt	MR Egger	13	0.00852108	0.0236555	0.725508	NA	Sensitivity
resint_LVESV	output.11.ZBTB16.Oncology.txt	Weighted median	10	0.00499065	0.0142141	0.72551	NA	Sensitivity
resint_LVEDV	output.8.DECR1.Inflammation.txt	Simple mode	3	0.0228299	0.0565587	0.725537	NA	Sensitivity
resint_SV_LV	output.11.CD248.Cardiometabolic_II.txt	Weighted mode	3	-0.019162	0.0474738	0.725548	NA	Sensitivity
resint_LVEF	output.19.TNFSF14.Neurology.txt	Weighted mode	9	-0.00596881	0.0164146	0.725558	NA	Sensitivity
resint_LVEDV	output.18.PTPRM.Inflammation.txt	Weighted mode	6	0.024664	0.0664084	0.725559	NA	Sensitivity
resint_LV Surface Area, ED	output.1.GSTM4.Cardiometabolic_II.txt	Simple mode	14	0.0127892	0.0356545	0.725578	NA	Sensitivity
resint_SV_LV	output.13.POSTN.Cardiometabolic_II.txt	MR Egger	13	0.0062999	0.0174958	0.725605	NA	Sensitivity
resint_LV Surface Area, ES	output.11.NCAM1.Cardiometabolic.txt	Simple mode	23	0.00743961	0.0209287	0.725619	NA	Sensitivity
resint_SV_LV	output.19.CEACAM5.Oncology.txt	Weighted mode	14	-0.003893	0.010855	0.725625	NA	Sensitivity
resint_LVESV	output.4.HGFAC.Inflammation_II.txt	Weighted mode	50	-0.00288445	0.00817289	0.725655	NA	Sensitivity
resint_LVEF	output.20.CST7.Inflammation.txt	Weighted median	80	-0.00211782	0.00603753	0.725756	NA	Sensitivity
resint_SV_LV	output.11.AAMDC.Cardiometabolic_II.txt	Weighted median	40	-0.00247152	0.00704772	0.725826	NA	Sensitivity
resint_SV_LV	output.11.CRTAM.Neurology.txt	MR Egger	20	0.00694312	0.0194919	0.725827	NA	Sensitivity
resint_LV Sphericity, ES	output.9.TNFSF8.Cardiometabolic_II.txt	Simple mode	6	0.0152674	0.0411523	0.72584	NA	Sensitivity
resint_LVM	output.4.KIT.Cardiometabolic.txt	Weighted mode	3	0.044867	0.111298	0.725868	NA	Sensitivity
resint_LVM	output.20.MMP9.Neurology.txt	Simple mode	3	0.0252847	0.0627227	0.725872	NA	Sensitivity
resint_LV Sphericity, ED	output.4.TMPRSS11D.Neurology_II.txt	Weighted median	4	0.0105785	0.0301727	0.725889	NA	Sensitivity
resint_LVESV	output.22.TYMP.Cardiometabolic.txt	Weighted mode	3	0.00937653	0.0232616	0.725889	NA	Sensitivity
resint_LV Sphericity, ES	output.15.DAPK2.Inflammation_II.txt	Weighted mode	28	-0.00411185	0.0116069	0.725896	NA	Sensitivity
resint_LV Surface Area, ED	output.10.MGMT.Inflammation.txt	MR Egger	37	0.00476359	0.013479	0.725903	NA	Sensitivity
resint_LV Sphericity, ES	output.2.DTYMK.Cardiometabolic_II.txt	Simple mode	4	-0.0281315	0.0730829	0.72596	NA	Sensitivity
resint_LV Surface Area, ES	output.6.IFNGR1.Inflammation.txt	Weighted mode	4	-0.00977845	0.0254054	0.72598	NA	Sensitivity
resint_LVESV	output.4.FGA.Inflammation_II.txt	Weighted mode	4	0.0105504	0.0274114	0.725984	NA	Sensitivity
resint_LV Sphericity, ED	output.3.CNTN3.Neurology.txt	Weighted median	19	-0.00584945	0.0166916	0.726006	NA	Sensitivity
resint_LVESV	output.1.AMY2B.Cardiometabolic.txt	Weighted mode	36	0.00290175	0.00821444	0.72602	NA	Sensitivity
resint_LV Surface Area, ED	output.5.PDZD2.Cardiometabolic_II.txt	Weighted median	4	-0.0072369	0.020656	0.726074	NA	Sensitivity
resint_SV_LV	output.2.PLB1.Neurology_II.txt	Simple mode	82	-0.00757496	0.0215469	0.726084	NA	Sensitivity
resint_LV Sphericity, ED	output.15.IGDCC4.Cardiometabolic_II.txt	Weighted mode	20	0.00443442	0.0124728	0.726111	NA	Sensitivity
resint_LVEDV	output.1.SDCCAG8.Oncology_II.txt	Weighted mode	5	-0.00909825	0.0242089	0.726131	NA	Sensitivity
resint_LV Surface Area, ES	output.3.CPOX.Inflammation_II.txt	Weighted mode	5	0.0145099	0.03861	0.726142	NA	Sensitivity
resint_LVEDV	output.1.FCRL6.Inflammation.txt	Weighted mode	46	-0.00231577	0.00657095	0.726164	NA	Sensitivity
resint_LV Sphericity, ED	output.19.APOC1.Inflammation_II.txt	Simple mode	13	-0.015265	0.0425749	0.726165	NA	Sensitivity
resint_LVESV	output.14.LTBP2.Cardiometabolic.txt	Weighted mode	8	0.0163121	0.0447383	0.726168	NA	Sensitivity
resint_LV Surface Area, ED	output.19.OSCAR.Inflammation.txt	MR Egger	52	0.00314448	0.00892839	0.726176	NA	Sensitivity
resint_LV Surface Area, ES	output.16.ITGAM.Neurology.txt	Weighted mode	5	0.0104279	0.0277521	0.726179	NA	Sensitivity
resint_LVEF	output.12.CIT.Neurology_II.txt	Weighted mode	3	-0.0439372	0.109144	0.726222	NA	Sensitivity
resint_SV_LV	output.7.HSPB1.Cardiometabolic.txt	Weighted median	36	-0.00341769	0.00976197	0.726262	NA	Sensitivity
resint_SV_LV	output.16.CDH15.Neurology.txt	MR Egger	24	0.00623153	0.0175757	0.7263	NA	Sensitivity
resint_LV Sphericity, ES	output.3.CD80.Cardiometabolic_II.txt	MR Egger	25	0.00521421	0.0147153	0.726312	NA	Sensitivity
resint_SV_LV	output.1.REN.Cardiometabolic.txt	Simple mode	4	0.0186585	0.0485417	0.726325	NA	Sensitivity
resint_LV Surface Area, ES	output.1.SELL.Inflammation_II.txt	Simple mode	31	-0.0120506	0.0341086	0.726333	NA	Sensitivity
resint_SV_LV	output.19.TNFSF14.Neurology.txt	Weighted mode	9	0.00607194	0.016748	0.726334	NA	Sensitivity
resint_LV Sphericity, ES	output.20.SDC4.Cardiometabolic.txt	Weighted mode	7	0.0122776	0.0334701	0.72634	NA	Sensitivity
resint_SV_LV	output.2.IL1RN.Inflammation.txt	Weighted mode	11	-0.00690043	0.0191688	0.726347	NA	Sensitivity
resint_LV Surface Area, ED	output.3.LAMP3.Inflammation.txt	MR Egger	9	0.012784	0.0350895	0.726371	NA	Sensitivity
resint_SV_LV	output.4.ADH4.Cardiometabolic.txt	Weighted median	3	0.0135024	0.0385905	0.726422	NA	Sensitivity
resint_LVEDV	output.1.C4BPB.Oncology.txt	Weighted mode	9	0.00905454	0.0249839	0.726429	NA	Sensitivity
resint_SV_LV	output.19.PSG1.Neurology.txt	MR Egger	89	0.00232732	0.00663228	0.726505	NA	Sensitivity
resint_LVM	output.6.DXO.Neurology_II.txt	Weighted median	11	0.00472755	0.0135167	0.726521	NA	Sensitivity
resint_SV_LV	output.16.HBQ1.Oncology.txt	Weighted median	22	0.00399841	0.0114333	0.726551	NA	Sensitivity
resint_SV_LV	output.12.CIT.Neurology_II.txt	Simple mode	3	-0.0346795	0.0862603	0.726554	NA	Sensitivity
resint_LVESV	output.11.MMP10.Inflammation.txt	Weighted median	24	-0.00491995	0.0140687	0.726557	NA	Sensitivity
resint_LVESV	output.22.SCARF2.Neurology.txt	Weighted mode	13	0.00570683	0.0159416	0.726573	NA	Sensitivity
resint_LVM	output.17.PLXDC1.Oncology.txt	Simple mode	17	0.00858244	0.0241172	0.726591	NA	Sensitivity
resint_LVEDV	output.22.SCARF2.Neurology.txt	Weighted median	13	-0.00544121	0.0155625	0.726612	NA	Sensitivity
resint_LVEF	output.17.LPO.Neurology.txt	Weighted mode	15	-0.00583979	0.0163712	0.726627	NA	Sensitivity
resint_LV Surface Area, ES	output.18.CDH2.Cardiometabolic.txt	MR Egger	5	0.0401545	0.104599	0.726652	NA	Sensitivity
resint_LV Surface Area, ES	output.17.OMG.Oncology.txt	Weighted median	4	0.0191912	0.0549004	0.726666	NA	Sensitivity
resint_LV Surface Area, ES	output.6.RNASET2.Cardiometabolic.txt	MR Egger	26	-0.00514367	0.0145435	0.726671	NA	Sensitivity
resint_LVEDV	output.8.CCN3.Cardiometabolic.txt	Simple mode	30	0.0167178	0.0473662	0.72668	NA	Sensitivity
resint_LV Sphericity, ES	output.16.CES2.Oncology.txt	MR Egger	3	-0.0260058	0.0568197	0.726744	NA	Sensitivity
resint_LV Surface Area, ED	output.1.ATP5IF1.Inflammation.txt	Weighted mode	3	-0.0171612	0.0427403	0.726876	NA	Sensitivity
resint_LV Surface Area, ED	output.12.PRR4.Inflammation_II.txt	Weighted mode	103	0.00205079	0.00585541	0.726881	NA	Sensitivity
resint_LVEDV	output.10.FGFBP3.Neurology_II.txt	Simple mode	30	0.0116126	0.0329273	0.726883	NA	Sensitivity
resint_LV Sphericity, ES	output.X.VEGFD.Inflammation.txt	MR Egger	4	0.0430607	0.107258	0.72691	NA	Sensitivity
resint_LVEF	output.2.CD302.Oncology.txt	MR Egger	14	-0.00718568	0.0200996	0.726923	NA	Sensitivity
resint_LV Surface Area, ED	output.19.ANGPTL4.Inflammation.txt	MR Egger	8	0.0164212	0.0448689	0.726937	NA	Sensitivity
resint_LV Sphericity, ES	output.4.FABP2.Cardiometabolic.txt	MR Egger	10	-0.0216386	0.0598322	0.726976	NA	Sensitivity
resint_LV Sphericity, ES	output.17.CCL16.Cardiometabolic.txt	Weighted median	47	-0.00197274	0.00565021	0.726981	NA	Sensitivity
resint_LV Sphericity, ED	output.9.MAMDC4.Oncology_II.txt	Simple mode	11	-0.0103612	0.0288534	0.726988	NA	Sensitivity
resint_LVESV	output.4.SORCS2.Oncology.txt	MR Egger	44	0.00422532	0.0120219	0.726993	NA	Sensitivity
resint_LV Surface Area, ED	output.2.KHK.Cardiometabolic_II.txt	MR Egger	30	0.0060592	0.0171833	0.727013	NA	Sensitivity
resint_LVEF	output.11.CTSD.Cardiometabolic.txt	Simple mode	17	0.0100106	0.0281775	0.727029	NA	Sensitivity
resint_LV Sphericity, ES	output.10.FGFR2.Oncology.txt	MR Egger	7	0.0265291	0.0718416	0.727048	NA	Sensitivity
resint_LVEDV	output.12.MANSC4.Cardiometabolic_II.txt	Weighted mode	60	-0.00214814	0.00612524	0.72706	NA	Sensitivity
resint_LVEF	output.8.DEFB4A_DEFB4B.Oncology.txt	Simple mode	4	-0.0278274	0.0726049	0.727065	NA	Sensitivity
resint_LV Surface Area, ES	output.14.SERPINA12.Cardiometabolic.txt	MR Egger	63	-0.00298164	0.00850371	0.727075	NA	Sensitivity
resint_LVEF	output.4.KLB.Neurology.txt	MR Egger	76	-0.00289858	0.00827442	0.727104	NA	Sensitivity
resint_LV Surface Area, ED	output.4.KLKB1.Inflammation_II.txt	Weighted mode	22	-0.00396875	0.011223	0.727144	NA	Sensitivity
resint_LVM	output.4.PDE5A.Inflammation_II.txt	Simple mode	8	0.0339688	0.0935161	0.727147	NA	Sensitivity
resint_SV_LV	output.9.OMD.Inflammation.txt	MR Egger	4	0.343433	0.856339	0.727174	NA	Sensitivity
resint_LV Surface Area, ES	output.9.DDX58.Oncology.txt	Simple mode	12	0.00952693	0.0266182	0.727183	NA	Sensitivity
resint_LVM	output.16.CDH15.Neurology.txt	MR Egger	24	-0.00557821	0.0157866	0.727188	NA	Sensitivity
resint_LVM	output.2.KYNU.Inflammation.txt	Weighted median	10	-0.00529375	0.0151742	0.72719	NA	Sensitivity
resint_LVM	output.17.ACE.Inflammation_II.txt	Weighted mode	40	-0.00353667	0.0100651	0.727194	NA	Sensitivity
resint_LV Sphericity, ED	output.2.IL1RL2.Inflammation.txt	Weighted mode	47	0.00325383	0.00927109	0.727217	NA	Sensitivity
resint_LV Surface Area, ED	output.1.IL19.Cardiometabolic.txt	Simple mode	9	0.018992	0.0525751	0.727278	NA	Sensitivity
resint_SV_LV	output.13.MTIF3.Oncology_II.txt	Weighted mode	3	0.022927	0.0571926	0.727284	NA	Sensitivity
resint_LV Surface Area, ED	output.3.PODXL2.Oncology.txt	Simple mode	8	0.0101912	0.028074	0.727311	NA	Sensitivity
resint_LV Surface Area, ES	output.11.GPHA2.Oncology_II.txt	MR Egger	5	-0.0131623	0.0343751	0.727312	NA	Sensitivity
resint_LVESV	output.8.IDO1.Cardiometabolic_II.txt	MR Egger	16	0.00861027	0.0242034	0.727333	NA	Sensitivity
resint_LV Sphericity, ES	output.1.CD46.Cardiometabolic.txt	Simple mode	3	-0.0228187	0.0569336	0.727334	NA	Sensitivity
resint_LVEDV	output.18.DSG2.Neurology.txt	Weighted mode	13	0.00740103	0.0207365	0.727358	NA	Sensitivity
resint_SV_LV	output.16.CDH5.Cardiometabolic.txt	MR Egger	5	0.0163792	0.0427889	0.727387	NA	Sensitivity
resint_LVESV	output.5.C9.Inflammation_II.txt	Weighted median	9	-0.010486	0.0300819	0.727402	NA	Sensitivity
resint_LVEF	output.1.NECTIN4.Oncology.txt	Weighted mode	6	-0.005522	0.0149763	0.727437	NA	Sensitivity
resint_LV Surface Area, ED	output.1.CD164L2.Neurology_II.txt	Simple mode	16	0.01387	0.0390571	0.727443	NA	Sensitivity
resint_LVEF	output.6.MDGA1.Neurology.txt	MR Egger	119	-0.00169065	0.00483919	0.727443	NA	Sensitivity
resint_LVM	output.3.LRIG1.Oncology.txt	Weighted mode	79	0.00213942	0.00611676	0.727458	NA	Sensitivity
resint_LV Sphericity, ES	output.1.IL19.Cardiometabolic.txt	Weighted median	9	0.00539255	0.015477	0.727522	NA	Sensitivity
resint_LVEDV	output.14.LTBP2.Cardiometabolic.txt	Weighted median	8	0.0134947	0.0387319	0.72753	NA	Sensitivity
resint_LV Surface Area, ED	output.3.ACY1.Cardiometabolic.txt	MR Egger	4	0.018046	0.0450659	0.72756	NA	Sensitivity
resint_LV Sphericity, ES	output.6.ADGRB3.Neurology.txt	Weighted median	100	-0.00175965	0.00505176	0.727597	NA	Sensitivity
resint_LVEDV	output.12.STAT2.Inflammation_II.txt	Simple mode	3	-0.0168133	0.0419948	0.727603	NA	Sensitivity
resint_LVESV	output.7.GIMAP8.Oncology_II.txt	Weighted mode	5	0.00796129	0.0213054	0.727609	NA	Sensitivity
resint_LVEF	output.22.NAGA.Inflammation_II.txt	Weighted median	8	0.00861401	0.0247339	0.727639	NA	Sensitivity
resint_LVESV	output.20.BPIFB2.Cardiometabolic_II.txt	Weighted mode	24	-0.00512008	0.0145237	0.727649	NA	Sensitivity
resint_LV Sphericity, ES	output.14.HSPA2.Oncology_II.txt	MR Egger	4	0.0979976	0.24482	0.727655	NA	Sensitivity
resint_SV_LV	output.7.SCRN1.Inflammation.txt	MR Egger	5	-0.0316863	0.0828706	0.727675	NA	Sensitivity
resint_LV Surface Area, ES	output.2.ITGB6.Inflammation.txt	Weighted mode	13	-0.0055529	0.0155778	0.727683	NA	Sensitivity
resint_LVESV	output.11.ACY3.Cardiometabolic_II.txt	Simple mode	15	-0.0106303	0.0299227	0.72769	NA	Sensitivity
resint_SV_LV	output.13.MTIF3.Oncology_II.txt	Weighted median	3	0.0168098	0.0482765	0.727691	NA	Sensitivity
resint_LV Sphericity, ES	output.2.CD28.Oncology.txt	Simple mode	7	0.0260924	0.0715054	0.727702	NA	Sensitivity
resint_LV Sphericity, ES	output.22.PVALB.Oncology.txt	Weighted median	44	0.00211048	0.00606147	0.727706	NA	Sensitivity
resint_LV Sphericity, ED	output.18.SERPINB8.Inflammation.txt	Simple mode	54	-0.00596086	0.0170312	0.727728	NA	Sensitivity
resint_SV_LV	output.5.MEGF10.Inflammation.txt	Simple mode	34	-0.00811045	0.0230986	0.727728	NA	Sensitivity
resint_LV Surface Area, ED	output.6.MLN.Inflammation.txt	MR Egger	34	0.00703298	0.0200267	0.727755	NA	Sensitivity
resint_LV Surface Area, ES	output.8.CCN3.Cardiometabolic.txt	MR Egger	30	0.00974537	0.0277159	0.727758	NA	Sensitivity
resint_LV Surface Area, ES	output.2.IL18R1.Inflammation.txt	Weighted median	70	-0.00213151	0.00612343	0.727771	NA	Sensitivity
resint_LV Surface Area, ED	output.19.KIR3DL1.Oncology.txt	MR Egger	41	0.00281707	0.00803498	0.727775	NA	Sensitivity
resint_LVM	output.19.PTPRS.Cardiometabolic.txt	Simple mode	25	0.0079854	0.0226744	0.727779	NA	Sensitivity
resint_SV_LV	output.19.CLEC11A.Neurology.txt	MR Egger	6	-0.00508529	0.0136197	0.727814	NA	Sensitivity
resint_LV Surface Area, ED	output.11.CDHR5.Cardiometabolic.txt	MR Egger	57	-0.0030739	0.00878785	0.727832	NA	Sensitivity
resint_LVESV	output.7.CCL24.Inflammation.txt	Simple mode	79	-0.00487277	0.0139523	0.727845	NA	Sensitivity
resint_LVM	output.11.CRTAM.Neurology.txt	Weighted median	20	0.00494233	0.0142026	0.727849	NA	Sensitivity
resint_LVEDV	output.3.IL1RAP.Neurology.txt	MR Egger	55	0.0017945	0.00512967	0.727854	NA	Sensitivity
resint_SV_LV	output.6.VNN2.Oncology.txt	MR Egger	57	-0.00260197	0.00744067	0.727902	NA	Sensitivity
resint_LV Surface Area, ED	output.1.IL6R.Cardiometabolic.txt	Weighted median	123	-0.00152227	0.00437569	0.727921	NA	Sensitivity
resint_SV_LV	output.17.VMO1.Oncology.txt	Simple mode	69	0.00509435	0.0145834	0.727924	NA	Sensitivity
resint_LVEDV	output.19.KLK4.Oncology.txt	MR Egger	34	-0.00438621	0.0124987	0.727938	NA	Sensitivity
resint_LVEF	output.3.CCDC50.Neurology_II.txt	Weighted mode	4	0.00979478	0.0256444	0.727951	NA	Sensitivity
resint_LV Sphericity, ED	output.1.CD244.Inflammation.txt	Weighted median	15	0.00439748	0.0126431	0.727977	NA	Sensitivity
resint_LV Surface Area, ES	output.8.ASAH1.Cardiometabolic_II.txt	Weighted mode	26	0.00331145	0.00941436	0.727977	NA	Sensitivity
resint_LVM	output.14.PGF.Inflammation.txt	MR Egger	6	-0.0385407	0.103291	0.727985	NA	Sensitivity
resint_LVM	output.19.BCAM.Neurology.txt	Simple mode	13	-0.0105254	0.0295649	0.728014	NA	Sensitivity
resint_LV Sphericity, ED	output.11.PRCP.Cardiometabolic.txt	Weighted mode	3	-0.0140596	0.0351755	0.728025	NA	Sensitivity
resint_LV Sphericity, ED	output.6.HSPA1A.Inflammation.txt	Weighted mode	4	0.0165504	0.0433465	0.728037	NA	Sensitivity
resint_SV_LV	output.1.CFHR5.Inflammation_II.txt	Simple mode	29	0.00665536	0.0189538	0.728114	NA	Sensitivity
resint_SV_LV	output.6.LTB.Oncology_II.txt	Weighted mode	10	0.00951845	0.0265404	0.728133	NA	Sensitivity
resint_LV Sphericity, ED	output.10.IDI2.Neurology.txt	Weighted mode	19	-0.00421703	0.0119456	0.728175	NA	Sensitivity
resint_LVM	output.3.ROBO1.Inflammation.txt	Weighted mode	9	0.00872196	0.0242288	0.728178	NA	Sensitivity
resint_LVEDV	output.22.NPTXR.Cardiometabolic.txt	Simple mode	19	-0.00886052	0.0251026	0.728209	NA	Sensitivity
resint_SV_LV	output.2.FAM171B.Oncology_II.txt	MR Egger	25	-0.00836286	0.023777	0.72825	NA	Sensitivity
resint_LV Surface Area, ES	output.1.CHIT1.Cardiometabolic.txt	Weighted median	72	-0.00180544	0.00519638	0.72826	NA	Sensitivity
resint_LVEF	output.7.GPNMB.Cardiometabolic.txt	Weighted mode	16	-0.0034141	0.00964444	0.728268	NA	Sensitivity
resint_SV_LV	output.11.LTBP3.Oncology.txt	Weighted mode	29	0.00381835	0.0108818	0.728296	NA	Sensitivity
resint_LVM	output.14.DLK1.Cardiometabolic.txt	MR Egger	44	-0.00497564	0.0142301	0.728344	NA	Sensitivity
resint_LV Surface Area, ED	output.22.TAFA5.Oncology.txt	Weighted median	12	0.00762847	0.0219639	0.728352	NA	Sensitivity
resint_LVEF	output.3.FETUB.Cardiometabolic.txt	MR Egger	16	0.00297425	0.00839467	0.728392	NA	Sensitivity
resint_LVEDV	output.1.PTPRC.Cardiometabolic_II.txt	Weighted median	9	-0.00733918	0.0211368	0.728425	NA	Sensitivity
resint_LV Sphericity, ED	output.5.RGMB.Neurology.txt	Weighted mode	9	-0.0089733	0.0249509	0.728426	NA	Sensitivity
resint_LV Sphericity, ED	output.2.ACP1.Inflammation_II.txt	Simple mode	16	-0.0110452	0.0312238	0.728456	NA	Sensitivity
resint_LVEDV	output.16.ITGAM.Neurology.txt	Simple mode	5	-0.0168815	0.0453301	0.728477	NA	Sensitivity
resint_LV Surface Area, ED	output.3.CDCP1.Neurology.txt	Simple mode	12	0.0121737	0.0341844	0.728488	NA	Sensitivity
resint_LVM	output.15.CD276.Inflammation.txt	Simple mode	51	0.00830846	0.0238023	0.728509	NA	Sensitivity
resint_LV Sphericity, ED	output.2.PLB1.Neurology_II.txt	MR Egger	82	-0.00214319	0.00615297	0.728516	NA	Sensitivity
resint_LV Sphericity, ES	output.11.NCR3LG1.Oncology_II.txt	Weighted median	25	0.00430256	0.0123963	0.728528	NA	Sensitivity
resint_SV_LV	output.11.AAMDC.Cardiometabolic_II.txt	Weighted mode	40	-0.00251784	0.00720309	0.728557	NA	Sensitivity
resint_LV Surface Area, ES	output.1.NADK.Cardiometabolic.txt	Weighted median	4	-0.00601377	0.0173298	0.728578	NA	Sensitivity
resint_LVESV	output.10.PLXDC2.Neurology_II.txt	MR Egger	7	-0.0373141	0.101656	0.728595	NA	Sensitivity
resint_LV Sphericity, ED	output.1.OPTC.Oncology.txt	MR Egger	11	0.00564316	0.0157632	0.728599	NA	Sensitivity
resint_LVM	output.19.OSCAR.Inflammation.txt	MR Egger	52	-0.00313688	0.00899077	0.72863	NA	Sensitivity
resint_LV Surface Area, ES	output.8.FABP9.Inflammation.txt	Weighted mode	3	0.0211754	0.0531077	0.728638	NA	Sensitivity
resint_LV Surface Area, ED	output.3.HRG.Inflammation_II.txt	Weighted median	32	0.00340288	0.00981054	0.728697	NA	Sensitivity
resint_LVEDV	output.11.NELL1.Oncology.txt	MR Egger	13	-0.00490467	0.013784	0.728702	NA	Sensitivity
resint_LV Surface Area, ED	output.10.IDI2.Neurology.txt	Weighted mode	19	-0.00453763	0.0128807	0.728718	NA	Sensitivity
resint_LVESV	output.17.HS3ST3B1.Oncology.txt	Weighted mode	17	0.00420268	0.0119085	0.728758	NA	Sensitivity
resint_LVESV	output.19.LILRB2.Cardiometabolic.txt	Simple mode	63	0.00596177	0.0171171	0.728799	NA	Sensitivity
resint_LVM	output.13.COL4A1.Cardiometabolic.txt	Simple mode	5	-0.0283992	0.0763562	0.72881	NA	Sensitivity
resint_LVEF	output.12.MVK.Inflammation.txt	Weighted mode	4	-0.0161977	0.0425516	0.728811	NA	Sensitivity
resint_LV Surface Area, ES	output.2.IL1RN.Inflammation.txt	Simple mode	11	0.0141357	0.0396449	0.728832	NA	Sensitivity
resint_LVM	output.8.GFRA2.Oncology.txt	Weighted median	35	-0.0041849	0.0120715	0.728836	NA	Sensitivity
resint_LV Sphericity, ED	output.3.HYAL1.Cardiometabolic.txt	Simple mode	6	-0.0117307	0.0319889	0.728841	NA	Sensitivity
resint_LVEDV	output.10.TCTN3.Cardiometabolic_II.txt	Weighted mode	62	0.0023112	0.00663694	0.728865	NA	Sensitivity
resint_LVEDV	output.7.ZP3.Cardiometabolic_II.txt	Weighted median	134	-0.00146493	0.00422652	0.72889	NA	Sensitivity
resint_LV Sphericity, ED	output.1.SELL.Inflammation_II.txt	Weighted median	31	0.00398153	0.0114885	0.728918	NA	Sensitivity
resint_LV Sphericity, ED	output.16.CES2.Oncology.txt	MR Egger	3	-0.019258	0.0424592	0.728918	NA	Sensitivity
resint_LVESV	output.3.HRG.Inflammation_II.txt	Weighted mode	32	-0.00307501	0.00879343	0.728933	NA	Sensitivity
resint_LVESV	output.3.CPOX.Inflammation_II.txt	Weighted mode	5	0.0141951	0.0381867	0.728948	NA	Sensitivity
resint_LV Sphericity, ES	output.14.RNASE4.Inflammation_II.txt	Weighted median	17	0.00492276	0.0142078	0.72898	NA	Sensitivity
resint_LV Sphericity, ED	output.14.GZMB.Inflammation.txt	Weighted mode	16	-0.00538318	0.0152502	0.729007	NA	Sensitivity
resint_LV Sphericity, ES	output.15.IGF1R.Oncology.txt	Simple mode	4	0.0202591	0.0532626	0.72901	NA	Sensitivity
resint_LVESV	output.1.TNN.Cardiometabolic_II.txt	MR Egger	80	-0.00223409	0.0064257	0.729017	NA	Sensitivity
resint_LV Sphericity, ES	output.6.VNN2.Oncology.txt	MR Egger	57	0.00259813	0.00746153	0.729017	NA	Sensitivity
resint_LVEF	output.20.TGM2.Cardiometabolic.txt	MR Egger	3	-0.0326266	0.071969	0.729036	NA	Sensitivity
resint_SV_LV	output.1.DDAH1.Oncology.txt	Simple mode	10	0.0123661	0.0346019	0.729042	NA	Sensitivity
resint_LVEF	output.8.MTUS1.Oncology_II.txt	MR Egger	8	-0.00969749	0.0267144	0.729046	NA	Sensitivity
resint_LV Surface Area, ED	output.8.CA3.Cardiometabolic.txt	Weighted median	10	0.00937696	0.0270739	0.729082	NA	Sensitivity
resint_LVEF	output.3.CCDC50.Neurology_II.txt	Simple mode	4	0.0175098	0.0460493	0.729092	NA	Sensitivity
resint_LVEDV	output.1.NOTCH2.Cardiometabolic_II.txt	MR Egger	7	-0.0277334	0.0757114	0.729127	NA	Sensitivity
resint_LVESV	output.14.RNASE10.Cardiometabolic_II.txt	Simple mode	57	-0.00547404	0.0157293	0.729133	NA	Sensitivity
resint_LVESV	output.11.APOA4.Inflammation_II.txt	Simple mode	3	-0.0280558	0.0705047	0.729141	NA	Sensitivity
resint_LVESV	output.17.CCL13.Inflammation.txt	Weighted mode	12	-0.00716457	0.0201719	0.729175	NA	Sensitivity
resint_LVEF	output.15.ISLR2.Neurology.txt	Simple mode	18	0.0110481	0.0313922	0.729209	NA	Sensitivity
resint_LV Sphericity, ES	output.20.SIGLEC1.Inflammation.txt	Weighted median	22	0.00372101	0.0107491	0.729216	NA	Sensitivity
resint_LV Surface Area, ED	output.6.HSPA1A.Inflammation.txt	Weighted median	4	0.0142802	0.0412551	0.729235	NA	Sensitivity
resint_LVESV	output.1.SELP.Cardiometabolic.txt	Simple mode	10	0.01147	0.0321191	0.729241	NA	Sensitivity
resint_LV Sphericity, ES	output.9.OMD.Inflammation.txt	Weighted median	4	-0.0215076	0.0621408	0.72926	NA	Sensitivity
resint_LV Sphericity, ES	output.1.CDA.Cardiometabolic_II.txt	Simple mode	37	0.00931408	0.0267063	0.729301	NA	Sensitivity
resint_SV_LV	output.18.SERPINB8.Inflammation.txt	Weighted mode	54	-0.00219037	0.0062962	0.729302	NA	Sensitivity
resint_SV_LV	output.16.PRSS27.Cardiometabolic.txt	MR Egger	7	-0.0102141	0.0279051	0.72932	NA	Sensitivity
resint_SV_LV	output.3.CD80.Cardiometabolic_II.txt	Weighted mode	25	0.00381048	0.010885	0.729343	NA	Sensitivity
resint_LVEF	output.12.ADGRD1.Inflammation_II.txt	MR Egger	32	-0.00339179	0.00971294	0.729376	NA	Sensitivity
resint_SV_LV	output.5.IL31RA.Inflammation_II.txt	Simple mode	51	-0.00621406	0.0178624	0.729386	NA	Sensitivity
resint_LV Sphericity, ES	output.20.RASSF2.Oncology.txt	MR Egger	3	0.0786353	0.173744	0.729432	NA	Sensitivity
resint_LV Surface Area, ES	output.20.ENTPD6.Cardiometabolic.txt	Simple mode	30	-0.00772561	0.022124	0.729465	NA	Sensitivity
resint_LVESV	output.14.CRIP2.Neurology.txt	Simple mode	5	-0.0156543	0.0422019	0.729494	NA	Sensitivity
resint_LV Sphericity, ES	output.7.C7orf50.Neurology_II.txt	Weighted mode	16	-0.0039199	0.011126	0.7295	NA	Sensitivity
resint_LVESV	output.1.XCL1.Oncology.txt	Weighted median	63	-0.00241369	0.00698077	0.729521	NA	Sensitivity
resint_LV Sphericity, ES	output.19.LILRA5.Cardiometabolic.txt	Simple mode	14	-0.00936059	0.0265005	0.729583	NA	Sensitivity
resint_SV_LV	output.14.SMOC1.Oncology.txt	Simple mode	16	-0.00992629	0.0281834	0.729585	NA	Sensitivity
resint_LV Surface Area, ED	output.22.SEZ6L.Oncology.txt	Weighted median	13	-0.0088683	0.0256558	0.729595	NA	Sensitivity
resint_LVEF	output.12.LAG3.Oncology.txt	Simple mode	5	0.0183063	0.049371	0.729596	NA	Sensitivity
resint_SV_LV	output.19.PLAUR.Inflammation.txt	Weighted mode	6	0.0101447	0.0277476	0.729617	NA	Sensitivity
resint_LV Surface Area, ES	output.19.DKKL1.Oncology.txt	MR Egger	112	0.00166164	0.00479556	0.729632	NA	Sensitivity
resint_LVM	output.1.C1QA.Inflammation.txt	Weighted median	22	0.00453143	0.0131117	0.729642	NA	Sensitivity
resint_LV Sphericity, ES	output.9.HMCN2.Inflammation_II.txt	Simple mode	56	0.00544604	0.0156784	0.729647	NA	Sensitivity
resint_LVM	output.11.MUC2.Cardiometabolic_II.txt	Weighted median	3	0.0304637	0.0881691	0.729707	NA	Sensitivity
resint_LV Sphericity, ED	output.11.TALDO1.Cardiometabolic_II.txt	Weighted median	4	-0.0153902	0.0445453	0.729721	NA	Sensitivity
resint_LV Sphericity, ES	output.4.HPGDS.Oncology.txt	Simple mode	37	0.00685776	0.0196956	0.729728	NA	Sensitivity
resint_LV Surface Area, ES	output.1.MAPKAPK2.Oncology_II.txt	Weighted mode	3	-0.0116006	0.0292239	0.729754	NA	Sensitivity
resint_SV_LV	output.6.ENPP5.Inflammation.txt	Simple mode	80	0.00452884	0.0130645	0.729774	NA	Sensitivity
resint_LV Sphericity, ED	output.15.SCG3.Inflammation.txt	Weighted median	61	0.00273468	0.0079177	0.729803	NA	Sensitivity
resint_LV Surface Area, ED	output.11.CRTAM.Neurology.txt	Simple mode	20	-0.0100667	0.0287256	0.729861	NA	Sensitivity
resint_LV Surface Area, ED	output.4.CASP3.Cardiometabolic.txt	Simple mode	3	0.0227189	0.0572653	0.729896	NA	Sensitivity
resint_LV Sphericity, ES	output.5.CD14.Cardiometabolic.txt	Weighted mode	11	-0.00570457	0.0160653	0.7299	NA	Sensitivity
resint_SV_LV	output.15.CKMT1A_CKMT1B.Inflammation.txt	Weighted mode	5	-0.0107703	0.0290846	0.729926	NA	Sensitivity
resint_LV Surface Area, ED	output.19.NOTCH3.Cardiometabolic.txt	Weighted median	5	0.00920725	0.0266705	0.729927	NA	Sensitivity
resint_LV Surface Area, ES	output.1.CD58.Inflammation.txt	Weighted median	5	-0.00840625	0.0243559	0.729987	NA	Sensitivity
resint_LVESV	output.22.SCARF2.Neurology.txt	Weighted median	13	0.00523258	0.0151608	0.729991	NA	Sensitivity
resint_LV Sphericity, ES	output.16.HBQ1.Oncology.txt	MR Egger	22	-0.00528125	0.0150893	0.729997	NA	Sensitivity
resint_SV_LV	output.16.CEP20.Oncology.txt	Weighted median	3	-0.0144743	0.0419431	0.730024	NA	Sensitivity
resint_LVEDV	output.19.BCAM.Neurology.txt	Weighted median	13	-0.00620092	0.0179692	0.730029	NA	Sensitivity
resint_LV Surface Area, ED	output.4.S100P.Cardiometabolic.txt	Simple mode	5	-0.0137386	0.0371184	0.730051	NA	Sensitivity
resint_LV Sphericity, ES	output.12.MFAP5.Cardiometabolic.txt	Weighted mode	16	0.00485429	0.0138075	0.730052	NA	Sensitivity
resint_LVEDV	output.1.CRNN.Oncology.txt	Weighted median	30	-0.00253089	0.00733484	0.730057	NA	Sensitivity
resint_LVEDV	output.19.KLK14.Oncology.txt	Simple mode	25	-0.00700251	0.0200609	0.730086	NA	Sensitivity
resint_SV_LV	output.19.CD22.Inflammation.txt	MR Egger	4	-0.0126097	0.0318104	0.730104	NA	Sensitivity
resint_LV Surface Area, ED	output.8.NAPRT.Neurology_II.txt	Simple mode	20	0.0128057	0.0365775	0.730116	NA	Sensitivity
resint_LV Surface Area, ED	output.1.UROD.Inflammation_II.txt	Simple mode	28	0.0124545	0.035733	0.730137	NA	Sensitivity
resint_LV Surface Area, ES	output.16.CES2.Oncology.txt	Weighted median	3	0.0118423	0.0343367	0.730179	NA	Sensitivity
resint_LVM	output.12.COL2A1.Cardiometabolic_II.txt	Simple mode	78	-0.00647121	0.0186965	0.730198	NA	Sensitivity
resint_LV Sphericity, ES	output.12.IGFBP6.Cardiometabolic.txt	Weighted mode	4	0.0195135	0.0515486	0.730225	NA	Sensitivity
resint_LVESV	output.12.CLEC4D.Inflammation.txt	Weighted mode	35	-0.0026119	0.00751359	0.730266	NA	Sensitivity
resint_LVEDV	output.5.SELENOP.Inflammation_II.txt	Simple mode	3	-0.0238408	0.0601901	0.730299	NA	Sensitivity
resint_LVEDV	output.15.IL16.Inflammation.txt	MR Egger	29	0.00314006	0.00901538	0.730316	NA	Sensitivity
resint_LV Surface Area, ED	output.15.IL16.Inflammation.txt	Weighted mode	29	-0.0029855	0.008575	0.730322	NA	Sensitivity
resint_LV Sphericity, ED	output.2.CRYGD.Neurology_II.txt	Simple mode	60	-0.00690859	0.0199491	0.730341	NA	Sensitivity
resint_LVESV	output.2.IL1RL2.Inflammation.txt	MR Egger	47	-0.00621776	0.0179285	0.730351	NA	Sensitivity
resint_LVESV	output.8.GFRA2.Oncology.txt	Simple mode	35	-0.00919608	0.026464	0.730363	NA	Sensitivity
resint_LVM	output.9.NCS1.Oncology.txt	Weighted mode	4	-0.0138658	0.0366496	0.730368	NA	Sensitivity
resint_LV Sphericity, ED	output.8.CA3.Cardiometabolic.txt	Weighted median	10	-0.00973456	0.0282472	0.73038	NA	Sensitivity
resint_LV Sphericity, ES	output.9.STXBP1.Neurology_II.txt	MR Egger	3	-1.19428	2.6494	0.730394	NA	Sensitivity
resint_LV Surface Area, ED	output.14.AMN.Inflammation.txt	Weighted median	62	0.00210085	0.00609652	0.730397	NA	Sensitivity
resint_LV Surface Area, ES	output.5.SCGB3A2.Inflammation.txt	Weighted mode	6	-0.00849188	0.0232984	0.730404	NA	Sensitivity
resint_LVM	output.3.CD200R1.Inflammation.txt	MR Egger	42	0.00213935	0.00616551	0.73042	NA	Sensitivity
resint_SV_LV	output.12.CNTN1.Cardiometabolic.txt	MR Egger	25	0.0115252	0.0330461	0.73044	NA	Sensitivity
resint_LV Surface Area, ED	output.1.NFASC.Inflammation.txt	MR Egger	21	0.00483038	0.0138155	0.730458	NA	Sensitivity
resint_LVEDV	output.17.TNFSF13.Inflammation.txt	Simple mode	22	-0.00960794	0.0275191	0.730463	NA	Sensitivity
resint_SV_LV	output.14.LGMN.Inflammation.txt	Weighted median	16	0.00565433	0.0164134	0.730474	NA	Sensitivity
resint_LVESV	output.11.CTSD.Cardiometabolic.txt	Simple mode	17	0.0113312	0.0323279	0.730528	NA	Sensitivity
resint_LV Surface Area, ES	output.9.CTSV.Oncology.txt	Simple mode	14	0.0097783	0.0277852	0.730534	NA	Sensitivity
resint_LV Sphericity, ES	output.19.RETN.Cardiometabolic.txt	Weighted median	10	0.004013	0.0116537	0.730579	NA	Sensitivity
resint_LVM	output.3.ALCAM.Cardiometabolic.txt	Weighted mode	8	0.0127232	0.0354992	0.730602	NA	Sensitivity
resint_LV Surface Area, ES	output.10.APBB1IP.Oncology.txt	Weighted median	6	0.00695541	0.0202002	0.730603	NA	Sensitivity
resint_LV Surface Area, ES	output.19.CEACAM20.Oncology_II.txt	Weighted mode	3	-0.0120226	0.0303922	0.730621	NA	Sensitivity
resint_SV_LV	output.17.LGALS3BP.Inflammation_II.txt	MR Egger	8	0.0112877	0.0312867	0.730625	NA	Sensitivity
resint_LVM	output.19.TNFSF14.Neurology.txt	Weighted mode	9	0.00540563	0.0151601	0.730635	NA	Sensitivity
resint_SV_LV	output.1.TNN.Cardiometabolic_II.txt	Simple mode	80	0.00474879	0.0137489	0.730717	NA	Sensitivity
resint_LVEDV	output.15.ITGA11.Inflammation.txt	MR Egger	9	-0.00868785	0.0242636	0.730852	NA	Sensitivity
resint_LV Surface Area, ED	output.2.IL1R1.Neurology.txt	MR Egger	12	-0.0220476	0.0623289	0.730885	NA	Sensitivity
resint_LVEDV	output.11.GPHA2.Oncology_II.txt	Weighted mode	5	0.00818573	0.022189	0.730892	NA	Sensitivity
resint_LV Sphericity, ED	output.14.APEX1.Oncology.txt	Weighted median	9	-0.00409259	0.0118995	0.730901	NA	Sensitivity
resint_LVEF	output.9.LCN15.Neurology_II.txt	Simple mode	40	-0.0112185	0.0323856	0.730901	NA	Sensitivity
resint_LVEDV	output.1.TTF2.Neurology_II.txt	MR Egger	13	0.00549787	0.0155833	0.730902	NA	Sensitivity
resint_LVESV	output.16.BOLA2_BOLA2B.Cardiometabolic_II.txt	MR Egger	4	0.0744096	0.188343	0.730941	NA	Sensitivity
resint_LV Surface Area, ED	output.8.ADAM9.Oncology_II.txt	Weighted median	7	-0.0090984	0.0264604	0.730959	NA	Sensitivity
resint_LV Sphericity, ED	output.19.NPHS1.Inflammation_II.txt	MR Egger	19	-0.00805663	0.0230511	0.730997	NA	Sensitivity
resint_LV Sphericity, ES	output.14.TCL1A.Neurology.txt	Simple mode	10	0.0131409	0.0370506	0.731002	NA	Sensitivity
resint_LVM	output.7.COL28A1.Neurology_II.txt	Simple mode	66	0.00736019	0.0213175	0.731009	NA	Sensitivity
resint_LVESV	output.1.IGSF9.Cardiometabolic_II.txt	MR Egger	6	0.00890663	0.0241563	0.731031	NA	Sensitivity
resint_LV Sphericity, ES	output.19.CD177.Neurology.txt	Weighted mode	80	0.00199065	0.00577065	0.73104	NA	Sensitivity
resint_LV Surface Area, ES	output.17.TNFRSF13B.Inflammation.txt	Simple mode	5	0.0187728	0.0509211	0.731061	NA	Sensitivity
resint_LV Surface Area, ES	output.8.DEFA1_DEFA1B.Cardiometabolic.txt	Simple mode	18	-0.0119529	0.0342106	0.731086	NA	Sensitivity
resint_LVEDV	output.4.GNPDA2.Inflammation_II.txt	Weighted median	14	-0.00525325	0.0152885	0.731142	NA	Sensitivity
resint_LV Sphericity, ED	output.X.ITM2A.Inflammation.txt	Weighted mode	3	0.0218494	0.0553518	0.731155	NA	Sensitivity
resint_LVM	output.5.GDNF.Neurology.txt	Simple mode	15	0.00917338	0.0261716	0.731175	NA	Sensitivity
resint_SV_LV	output.11.PTS.Neurology.txt	Weighted median	3	-0.00781922	0.0227619	0.731206	NA	Sensitivity
resint_LV Surface Area, ED	output.21.CRYZL1.Cardiometabolic_II.txt	MR Egger	3	-0.0169422	0.0377134	0.731208	NA	Sensitivity
resint_LVEF	output.1.PRELP.Inflammation.txt	Weighted mode	17	-0.00345815	0.00989316	0.731235	NA	Sensitivity
resint_LVEF	output.13.NHLRC3.Inflammation_II.txt	Weighted mode	9	-0.0046249	0.013001	0.731237	NA	Sensitivity
resint_LV Surface Area, ED	output.2.PROC.Cardiometabolic.txt	MR Egger	5	0.0220607	0.0585178	0.731267	NA	Sensitivity
resint_LV Sphericity, ED	output.19.CLEC11A.Neurology.txt	Simple mode	6	-0.00991321	0.0272927	0.731292	NA	Sensitivity
resint_LVESV	output.7.SFRP4.Inflammation_II.txt	MR Egger	7	0.0191868	0.0528256	0.731298	NA	Sensitivity
resint_LVM	output.14.GZMH.Cardiometabolic.txt	Weighted median	9	0.00706981	0.0205906	0.731334	NA	Sensitivity
resint_LVEF	output.19.ADAMTSL5.Cardiometabolic_II.txt	Simple mode	24	-0.00785651	0.022607	0.731357	NA	Sensitivity
resint_LV Sphericity, ES	output.1.EFCAB2.Oncology_II.txt	Weighted median	19	-0.00948272	0.0276221	0.731371	NA	Sensitivity
resint_LV Sphericity, ED	output.15.MPI.Oncology.txt	MR Egger	9	0.0140177	0.0392319	0.731394	NA	Sensitivity
resint_LV Sphericity, ES	output.3.PRRT3.Cardiometabolic_II.txt	MR Egger	6	0.013885	0.0377143	0.731408	NA	Sensitivity
resint_LVEF	output.15.TYRO3.Cardiometabolic.txt	MR Egger	81	-0.00346659	0.0100648	0.731441	NA	Sensitivity
resint_LV Surface Area, ED	output.11.TMPRSS5.Neurology.txt	Simple mode	90	-0.00611472	0.0177604	0.731441	NA	Sensitivity
resint_LVEF	output.1.CRNN.Oncology.txt	Weighted mode	30	-0.00235401	0.00679418	0.731488	NA	Sensitivity
resint_LV Sphericity, ES	output.16.ADGRG1.Oncology.txt	Weighted mode	6	0.0198272	0.054631	0.731496	NA	Sensitivity
resint_LVM	output.3.CLEC3B.Inflammation_II.txt	Weighted median	8	0.00734339	0.0214008	0.731496	NA	Sensitivity
resint_LV Surface Area, ES	output.17.CCL8.Oncology.txt	Weighted mode	57	0.0018856	0.00546812	0.731509	NA	Sensitivity
resint_LV Surface Area, ED	output.7.GIMAP8.Oncology_II.txt	Simple mode	5	-0.0110269	0.0299672	0.731543	NA	Sensitivity
resint_LVEF	output.21.CXADR.Inflammation.txt	Weighted mode	3	0.015026	0.0381279	0.731561	NA	Sensitivity
resint_LV Surface Area, ED	output.7.COL28A1.Neurology_II.txt	Simple mode	66	0.00669439	0.0194312	0.731569	NA	Sensitivity
resint_LVM	output.13.GPC5.Neurology.txt	Simple mode	99	0.00572818	0.0166508	0.73157	NA	Sensitivity
resint_LVESV	output.10.VSIR.Cardiometabolic.txt	Weighted median	19	-0.00506908	0.014777	0.73157	NA	Sensitivity
resint_LVEDV	output.19.ADGRE1.Oncology_II.txt	Simple mode	20	-0.0105389	0.0302731	0.731573	NA	Sensitivity
resint_LVESV	output.X.ITM2A.Inflammation.txt	MR Egger	3	0.105947	0.236233	0.731604	NA	Sensitivity
resint_LVEF	output.4.CXCL10.Inflammation.txt	Simple mode	4	0.00756719	0.0201039	0.731661	NA	Sensitivity
resint_LV Sphericity, ED	output.1.IFNLR1.Inflammation.txt	Weighted median	13	0.00427604	0.0124698	0.731666	NA	Sensitivity
resint_LVEF	output.22.TST.Neurology.txt	Weighted median	3	0.013122	0.0382694	0.731685	NA	Sensitivity
resint_LV Sphericity, ED	output.2.NFU1.Oncology_II.txt	Weighted median	3	-0.0131638	0.0383942	0.731705	NA	Sensitivity
resint_LV Sphericity, ED	output.14.ATXN3.Neurology_II.txt	MR Egger	18	-0.00828017	0.0237321	0.731712	NA	Sensitivity
resint_LVESV	output.17.CCL5.Cardiometabolic.txt	MR Egger	3	0.0407861	0.0910012	0.73176	NA	Sensitivity
resint_LVM	output.1.SORT1.Cardiometabolic.txt	Simple mode	4	-0.0146501	0.0389382	0.73177	NA	Sensitivity
resint_LVEF	output.19.SULT2A1.Inflammation.txt	Weighted mode	6	-0.0061711	0.0170222	0.731773	NA	Sensitivity
resint_LV Sphericity, ED	output.1.S100A3.Oncology_II.txt	Simple mode	4	0.0240622	0.0639614	0.731799	NA	Sensitivity
resint_LV Sphericity, ES	output.15.CD276.Inflammation.txt	Simple mode	51	0.00634851	0.0184199	0.731799	NA	Sensitivity
resint_LVM	output.22.UPB1.Cardiometabolic_II.txt	Simple mode	3	0.0400655	0.101774	0.731829	NA	Sensitivity
resint_SV_LV	output.2.IMMT.Oncology_II.txt	Weighted median	4	0.0134857	0.039357	0.731862	NA	Sensitivity
resint_LVM	output.18.TTR.Inflammation_II.txt	Simple mode	4	-0.0173283	0.0460757	0.731875	NA	Sensitivity
resint_LV Surface Area, ED	output.22.ADA2.Cardiometabolic.txt	Weighted mode	8	-0.00675261	0.0189354	0.731889	NA	Sensitivity
resint_LV Surface Area, ED	output.4.CXCL8.Neurology.txt	MR Egger	3	0.0329142	0.0734837	0.731909	NA	Sensitivity
resint_LVM	output.19.SIGLEC9.Oncology.txt	Weighted mode	30	-0.00273227	0.0078995	0.731931	NA	Sensitivity
resint_LV Surface Area, ED	output.19.LILRA6.Cardiometabolic_II.txt	MR Egger	69	0.00194727	0.00566097	0.731938	NA	Sensitivity
resint_LVM	output.14.LGMN.Inflammation.txt	Simple mode	16	-0.00931476	0.026692	0.731961	NA	Sensitivity
resint_LVM	output.4.SORCS2.Oncology.txt	Weighted mode	44	-0.00352506	0.0102257	0.731982	NA	Sensitivity
resint_SV_LV	output.1.SLAMF8.Oncology.txt	Simple mode	39	-0.00704247	0.0204165	0.732041	NA	Sensitivity
resint_LV Surface Area, ED	output.19.KIRREL2.Neurology.txt	Weighted median	7	-0.00695014	0.0203014	0.732089	NA	Sensitivity
resint_LVEDV	output.1.S100A13.Inflammation_II.txt	Simple mode	11	0.00832309	0.0236447	0.732138	NA	Sensitivity
resint_LVEF	output.10.GPR15L.Oncology_II.txt	Weighted median	11	0.00539568	0.0157643	0.732146	NA	Sensitivity
resint_LV Sphericity, ED	output.8.MSR1.Neurology.txt	Weighted mode	14	-0.00402284	0.0115045	0.732181	NA	Sensitivity
resint_LV Sphericity, ED	output.11.MMP8.Neurology.txt	Simple mode	20	0.0101148	0.0291315	0.732249	NA	Sensitivity
resint_LVM	output.22.LGALS1.Cardiometabolic.txt	MR Egger	11	0.00781293	0.0221384	0.732278	NA	Sensitivity
resint_LVEDV	output.3.SPINK8.Cardiometabolic_II.txt	MR Egger	30	-0.00779674	0.0225648	0.732281	NA	Sensitivity
resint_LV Surface Area, ED	output.1.CTRC.Inflammation.txt	Weighted median	13	0.00473471	0.0138408	0.732289	NA	Sensitivity
resint_LV Surface Area, ED	output.1.SELP.Cardiometabolic.txt	Simple mode	10	0.0130989	0.0371242	0.732332	NA	Sensitivity
resint_LV Surface Area, ED	output.4.CXCL6.Inflammation.txt	Weighted mode	46	0.00273368	0.00794355	0.732345	NA	Sensitivity
resint_LV Surface Area, ED	output.3.CCDC50.Neurology_II.txt	Simple mode	4	0.0204854	0.0545732	0.732351	NA	Sensitivity
resint_LV Sphericity, ES	output.11.NCR3LG1.Oncology_II.txt	Weighted mode	25	0.00418749	0.0121025	0.732356	NA	Sensitivity
resint_LV Surface Area, ED	output.4.CD38.Oncology.txt	Weighted median	33	0.00463607	0.0135563	0.732362	NA	Sensitivity
resint_SV_LV	output.8.TNFRSF10A.Neurology.txt	MR Egger	51	-0.00443445	0.0128946	0.732393	NA	Sensitivity
resint_LV Sphericity, ES	output.1.UROD.Inflammation_II.txt	Simple mode	28	0.0129332	0.0374369	0.73242	NA	Sensitivity
resint_LV Sphericity, ED	output.8.DEFB104A_DEFB104B.Neurology_II.txt	Weighted mode	12	0.0146358	0.0417308	0.732423	NA	Sensitivity
resint_LV Sphericity, ES	output.4.CXCL8.Oncology.txt	Simple mode	3	-0.0241296	0.0614424	0.732431	NA	Sensitivity
resint_LVM	output.17.CD7.Inflammation_II.txt	Weighted median	17	0.00359534	0.0105171	0.732458	NA	Sensitivity
resint_LVESV	output.9.RABEPK.Oncology.txt	Simple mode	7	-0.0118944	0.0332115	0.732501	NA	Sensitivity
resint_LVEF	output.4.MEPE.Inflammation.txt	Simple mode	4	0.0171355	0.0456779	0.732509	NA	Sensitivity
resint_SV_LV	output.16.CDH3.Neurology.txt	Simple mode	6	0.018934	0.0523787	0.732511	NA	Sensitivity
resint_LVEDV	output.8.TNFRSF10A.Neurology.txt	MR Egger	51	-0.00414901	0.0120706	0.732521	NA	Sensitivity
resint_LVEDV	output.5.PCDHB15.Oncology_II.txt	MR Egger	36	-0.00382825	0.0111097	0.732527	NA	Sensitivity
resint_LV Surface Area, ES	output.19.PGLYRP2.Inflammation_II.txt	Simple mode	83	0.00530999	0.015485	0.732543	NA	Sensitivity
resint_LV Sphericity, ES	output.20.SNAP25.Neurology_II.txt	MR Egger	3	-0.0628736	0.140761	0.732568	NA	Sensitivity
resint_LV Sphericity, ED	output.10.CDNF.Oncology.txt	MR Egger	17	0.00388558	0.0111649	0.732662	NA	Sensitivity
resint_LVM	output.9.MAMDC4.Oncology_II.txt	Weighted median	11	-0.00697458	0.0204215	0.732704	NA	Sensitivity
resint_LV Sphericity, ES	output.20.BPIFB2.Cardiometabolic_II.txt	Simple mode	24	0.0134966	0.0390431	0.732721	NA	Sensitivity
resint_LVEF	output.6.GSTA3.Oncology.txt	MR Egger	9	0.00927335	0.0260892	0.732724	NA	Sensitivity
resint_LV Surface Area, ES	output.3.DCBLD2.Oncology.txt	Simple mode	13	0.0095665	0.0273676	0.73273	NA	Sensitivity
resint_LVM	output.10.FGFBP3.Neurology_II.txt	Simple mode	30	-0.0103096	0.0299014	0.732743	NA	Sensitivity
resint_LV Surface Area, ED	output.5.TXNDC15.Oncology.txt	Weighted median	52	-0.00201327	0.00589578	0.732744	NA	Sensitivity
resint_LVESV	output.17.MFAP4.Inflammation_II.txt	MR Egger	8	-0.0100178	0.0280041	0.732796	NA	Sensitivity
resint_LVM	output.1.TGFBR3.Cardiometabolic.txt	MR Egger	7	-0.0176439	0.0488645	0.732796	NA	Sensitivity
resint_LVM	output.19.CEACAM19.Oncology_II.txt	Weighted median	6	0.00744758	0.0218149	0.732803	NA	Sensitivity
resint_LV Surface Area, ED	output.16.TNFRSF17.Inflammation_II.txt	MR Egger	5	-0.0431291	0.115106	0.732809	NA	Sensitivity
resint_LV Surface Area, ES	output.21.FAM3B.Oncology.txt	Weighted mode	27	-0.00246421	0.007141	0.732811	NA	Sensitivity
resint_LVM	output.8.TNFRSF10C.Cardiometabolic.txt	MR Egger	14	0.00621011	0.0177715	0.732813	NA	Sensitivity
resint_LVEDV	output.8.CLU.Inflammation_II.txt	MR Egger	8	-0.0265517	0.0742313	0.732822	NA	Sensitivity
resint_SV_LV	output.20.SDC4.Cardiometabolic.txt	Weighted median	7	-0.0107418	0.0314672	0.73283	NA	Sensitivity
resint_LV Sphericity, ED	output.20.MAVS.Oncology.txt	Simple mode	3	0.0230636	0.0588233	0.732834	NA	Sensitivity
resint_LVEDV	output.14.RNASE6.Inflammation_II.txt	Simple mode	23	-0.0101928	0.0294857	0.732863	NA	Sensitivity
resint_LVM	output.4.AFP.Neurology.txt	Simple mode	7	0.0168947	0.0472473	0.7329	NA	Sensitivity
resint_LVESV	output.9.RECK.Cardiometabolic_II.txt	Weighted median	8	-0.00699277	0.0204934	0.732938	NA	Sensitivity
resint_LV Surface Area, ED	output.2.NRP2.Neurology.txt	Weighted median	13	0.00714932	0.0209541	0.732961	NA	Sensitivity
resint_LVM	output.6.HLA-E.Inflammation.txt	Simple mode	23	0.00771305	0.0223217	0.732971	NA	Sensitivity
resint_LVESV	output.19.KLK14.Oncology.txt	Weighted median	25	-0.00378765	0.0111019	0.732974	NA	Sensitivity
resint_LV Sphericity, ED	output.15.CILP.Cardiometabolic_II.txt	MR Egger	9	-0.0112877	0.0317876	0.732975	NA	Sensitivity
resint_SV_LV	output.13.NHLRC3.Inflammation_II.txt	Simple mode	9	-0.00913873	0.0258697	0.733021	NA	Sensitivity
resint_LV Sphericity, ES	output.7.NPY.Oncology.txt	Weighted median	3	0.0141166	0.0413878	0.733043	NA	Sensitivity
resint_SV_LV	output.2.DTYMK.Cardiometabolic_II.txt	MR Egger	4	-0.169801	0.433458	0.733052	NA	Sensitivity
resint_LV Sphericity, ED	output.12.CPM.Neurology.txt	MR Egger	5	-0.0206079	0.0550547	0.73306	NA	Sensitivity
resint_LV Surface Area, ED	output.10.PCBD1.Inflammation_II.txt	MR Egger	6	-0.0279594	0.0764406	0.733062	NA	Sensitivity
resint_LV Surface Area, ED	output.6.ECI2.Cardiometabolic_II.txt	Simple mode	4	0.0142829	0.0381598	0.733077	NA	Sensitivity
resint_LV Sphericity, ES	output.6.THBS2.Neurology.txt	Simple mode	27	-0.00847234	0.0245776	0.733079	NA	Sensitivity
resint_LV Surface Area, ED	output.1.C1QA.Inflammation.txt	MR Egger	22	-0.00685783	0.0198299	0.73308	NA	Sensitivity
resint_LVM	output.2.MDH1.Inflammation_II.txt	Weighted mode	3	0.0236621	0.0604272	0.733151	NA	Sensitivity
resint_LV Sphericity, ED	output.4.IGFBP7.Cardiometabolic.txt	MR Egger	20	0.00632477	0.0182673	0.73318	NA	Sensitivity
resint_LV Sphericity, ED	output.1.CTBS.Inflammation_II.txt	Weighted median	24	0.00306604	0.00899774	0.733287	NA	Sensitivity
resint_LVM	output.13.THSD1.Inflammation_II.txt	Weighted median	6	0.0129857	0.0381089	0.733291	NA	Sensitivity
resint_LVEDV	output.1.CRNN.Oncology.txt	MR Egger	30	-0.00296068	0.00860245	0.733292	NA	Sensitivity
resint_LV Surface Area, ED	output.1.EGLN1.Inflammation.txt	MR Egger	4	0.0197134	0.0503745	0.733306	NA	Sensitivity
resint_LV Surface Area, ED	output.1.MXRA8.Inflammation_II.txt	Simple mode	3	0.0299232	0.076473	0.733334	NA	Sensitivity
resint_LV Sphericity, ED	output.11.CALCB.Neurology_II.txt	Weighted median	7	-0.00977206	0.0286868	0.733369	NA	Sensitivity
resint_LV Surface Area, ES	output.4.SPP1.Cardiometabolic.txt	Weighted mode	7	-0.0148814	0.0416942	0.733371	NA	Sensitivity
resint_LV Surface Area, ED	output.6.PHACTR2.Neurology_II.txt	Weighted mode	3	0.00944132	0.0241325	0.733374	NA	Sensitivity
resint_LV Sphericity, ED	output.3.TIMP4.Neurology.txt	Weighted median	24	-0.00481049	0.0141233	0.733399	NA	Sensitivity
resint_LV Surface Area, ES	output.9.FCN1.Inflammation_II.txt	Simple mode	29	-0.00738685	0.0214722	0.733402	NA	Sensitivity
resint_LVM	output.17.CHMP6.Cardiometabolic_II.txt	Weighted mode	3	-0.0121897	0.0311634	0.733421	NA	Sensitivity
resint_LV Sphericity, ES	output.1.C4BPB.Oncology.txt	Weighted mode	9	0.00768171	0.0217799	0.733427	NA	Sensitivity
resint_SV_LV	output.17.TIMP2.Cardiometabolic_II.txt	Simple mode	6	0.0391725	0.108759	0.73343	NA	Sensitivity
resint_LVEDV	output.2.NRP2.Neurology.txt	Weighted mode	13	0.00701926	0.0201392	0.733475	NA	Sensitivity
resint_LVM	output.8.LY6D.Inflammation.txt	Weighted median	34	-0.00360437	0.0105854	0.733477	NA	Sensitivity
resint_SV_LV	output.1.LYPD8.Oncology.txt	Simple mode	24	-0.00614557	0.0178314	0.73349	NA	Sensitivity
resint_LVESV	output.6.TRIM40.Neurology_II.txt	Weighted median	12	-0.00645875	0.0189695	0.733495	NA	Sensitivity
resint_LVESV	output.1.FCER1A.Neurology_II.txt	Weighted median	7	0.0106946	0.0314124	0.733511	NA	Sensitivity
resint_LV Sphericity, ED	output.17.CCL13.Inflammation.txt	MR Egger	12	0.0115379	0.0329545	0.733514	NA	Sensitivity
resint_LVEF	output.20.PLTP.Cardiometabolic.txt	MR Egger	31	-0.00463075	0.0134717	0.733522	NA	Sensitivity
resint_LV Sphericity, ES	output.5.TXNDC15.Oncology.txt	Simple mode	52	-0.00669051	0.0195462	0.733538	NA	Sensitivity
resint_LVESV	output.1.LEPR.Cardiometabolic.txt	Weighted median	10	-0.00691668	0.0203181	0.733541	NA	Sensitivity
resint_LVM	output.6.CFB.Inflammation_II.txt	Weighted mode	16	-0.00308732	0.00890329	0.733587	NA	Sensitivity
resint_LVEF	output.17.CD79B.Inflammation.txt	Weighted median	5	0.00965328	0.0283623	0.733588	NA	Sensitivity
resint_LV Surface Area, ES	output.4.SPARCL1.Cardiometabolic.txt	Weighted median	68	0.00232679	0.00683695	0.733611	NA	Sensitivity
resint_LVEDV	output.14.WARS.Neurology.txt	Weighted mode	10	-0.00683514	0.0194721	0.733649	NA	Sensitivity
resint_LV Sphericity, ES	output.14.NID2.Neurology.txt	Weighted mode	51	0.00274017	0.00800865	0.733671	NA	Sensitivity
resint_LVM	output.6.ENPP5.Inflammation.txt	Weighted median	80	-0.00201622	0.0059261	0.733686	NA	Sensitivity
resint_LVEF	output.1.ACP6.Oncology.txt	MR Egger	79	-0.00230181	0.00674393	0.733796	NA	Sensitivity
resint_LVESV	output.4.SORCS2.Oncology.txt	Weighted median	44	0.00353165	0.0103879	0.733874	NA	Sensitivity
resint_LVEF	output.19.PVR.Neurology.txt	MR Egger	65	0.00247269	0.0072415	0.733893	NA	Sensitivity
resint_LVEF	output.1.CTBS.Inflammation_II.txt	Simple mode	24	-0.00601972	0.0174947	0.733907	NA	Sensitivity
resint_LVEDV	output.1.GBP2.Inflammation.txt	MR Egger	3	-0.0463315	0.104329	0.733939	NA	Sensitivity
resint_LVESV	output.1.GBP4.Neurology.txt	Weighted median	106	0.00374036	0.0110048	0.733943	NA	Sensitivity
resint_LVESV	output.13.F10.Inflammation_II.txt	MR Egger	11	0.0112674	0.0321463	0.734025	NA	Sensitivity
resint_LV Sphericity, ES	output.2.FN1.Inflammation_II.txt	Simple mode	23	-0.0106212	0.0308651	0.734026	NA	Sensitivity
resint_LVEF	output.1.FCRL1.Cardiometabolic.txt	Simple mode	25	-0.012686	0.0369113	0.734074	NA	Sensitivity
resint_LVEF	output.18.DSG3.Oncology.txt	Weighted mode	9	0.00655365	0.0186289	0.734076	NA	Sensitivity
resint_LV Sphericity, ED	output.1.IL19.Cardiometabolic.txt	Weighted mode	9	0.00574862	0.0163422	0.734101	NA	Sensitivity
resint_LVM	output.11.IL18.Inflammation.txt	MR Egger	22	-0.0089314	0.0259305	0.734114	NA	Sensitivity
resint_LVEF	output.19.SULT2A1.Inflammation.txt	Weighted median	6	-0.00554143	0.0163164	0.734141	NA	Sensitivity
resint_LV Surface Area, ED	output.15.MEGF11.Cardiometabolic_II.txt	Simple mode	3	-0.0235806	0.0604702	0.734181	NA	Sensitivity
resint_SV_LV	output.10.RET.Oncology.txt	Simple mode	33	0.00877682	0.0256235	0.734192	NA	Sensitivity
resint_LVM	output.1.NECTIN4.Oncology.txt	MR Egger	6	-0.00748513	0.0205572	0.734205	NA	Sensitivity
resint_LV Sphericity, ES	output.17.ERN1.Oncology_II.txt	Weighted median	4	0.012538	0.0369269	0.734207	NA	Sensitivity
resint_LVM	output.2.QPCT.Cardiometabolic.txt	MR Egger	20	0.00585616	0.0169828	0.73422	NA	Sensitivity
resint_SV_LV	output.6.SOD2.Neurology.txt	MR Egger	4	-0.0412175	0.105728	0.73425	NA	Sensitivity
resint_LV Surface Area, ES	output.1.NIT1.Cardiometabolic_II.txt	Simple mode	4	0.0189418	0.0508463	0.73426	NA	Sensitivity
resint_LVESV	output.4.NAAA.Neurology.txt	Weighted mode	67	-0.00234703	0.00688487	0.734264	NA	Sensitivity
resint_LVESV	output.7.MET.Cardiometabolic.txt	Weighted median	10	-0.0122834	0.0361854	0.734265	NA	Sensitivity
resint_LV Surface Area, ES	output.4.ANXA3.Neurology.txt	Weighted mode	3	0.0159722	0.0409807	0.734311	NA	Sensitivity
resint_LV Sphericity, ED	output.1.CR2.Cardiometabolic.txt	Weighted median	12	-0.0065087	0.0191777	0.734317	NA	Sensitivity
resint_LVESV	output.8.SCARA5.Neurology.txt	MR Egger	14	-0.0078685	0.0226541	0.734357	NA	Sensitivity
resint_LV Sphericity, ED	output.15.RGMA.Neurology.txt	Weighted mode	15	-0.00588332	0.0169965	0.734378	NA	Sensitivity
resint_LVEDV	output.10.PRKG1.Inflammation_II.txt	Weighted mode	4	-0.00984784	0.0264494	0.734396	NA	Sensitivity
resint_LVESV	output.2.CRYGD.Neurology_II.txt	Weighted median	60	0.00229391	0.0067612	0.734402	NA	Sensitivity
resint_LVEF	output.16.PRSS53.Neurology_II.txt	MR Egger	97	0.00215041	0.00632042	0.734433	NA	Sensitivity
resint_LVEDV	output.1.LEPR.Cardiometabolic.txt	Simple mode	10	0.0123187	0.0352045	0.73445	NA	Sensitivity
resint_LVEF	output.1.ERMAP.Inflammation_II.txt	MR Egger	4	-0.0827288	0.212442	0.73452	NA	Sensitivity
resint_LV Sphericity, ES	output.9.NINJ1.Oncology.txt	Simple mode	8	-0.0132128	0.0374401	0.734547	NA	Sensitivity
resint_LV Sphericity, ED	output.20.CST5.Neurology.txt	Simple mode	84	0.00668831	0.0196592	0.734555	NA	Sensitivity
resint_LVM	output.10.MBL2.Inflammation_II.txt	Weighted median	110	-0.00179927	0.00530699	0.734581	NA	Sensitivity
resint_LV Sphericity, ES	output.11.TPP1.Inflammation.txt	MR Egger	8	0.00802898	0.0226063	0.734617	NA	Sensitivity
resint_LV Sphericity, ES	output.19.KIR2DL3.Oncology.txt	Weighted median	27	0.00299044	0.00882302	0.734658	NA	Sensitivity
resint_LV Sphericity, ED	output.17.CXCL16.Cardiometabolic.txt	Simple mode	11	0.0178621	0.0512488	0.734664	NA	Sensitivity
resint_LVESV	output.5.SCGB3A2.Inflammation.txt	Simple mode	6	-0.0123816	0.0345449	0.734664	NA	Sensitivity
resint_LV Surface Area, ED	output.15.ANXA2.Cardiometabolic_II.txt	Weighted mode	40	-0.00340451	0.00997475	0.7347	NA	Sensitivity
resint_LVESV	output.1.PKLR.Inflammation.txt	MR Egger	9	0.00902822	0.0256026	0.734745	NA	Sensitivity
resint_SV_LV	output.22.RTN4R.Oncology.txt	Weighted median	26	-0.00455064	0.013431	0.734749	NA	Sensitivity
resint_LV Sphericity, ED	output.1.CA6.Neurology.txt	MR Egger	55	0.00304495	0.00894048	0.734766	NA	Sensitivity
resint_LV Sphericity, ED	output.1.ECM1.Inflammation_II.txt	MR Egger	65	-0.00357932	0.0105185	0.73477	NA	Sensitivity
resint_LV Surface Area, ES	output.16.PYDC1.Cardiometabolic_II.txt	MR Egger	20	0.00764589	0.0222213	0.734774	NA	Sensitivity
resint_LVEDV	output.11.MMP8.Neurology.txt	Simple mode	20	0.010155	0.0295383	0.73478	NA	Sensitivity
resint_LV Sphericity, ES	output.4.CXCL8.Neurology.txt	Weighted mode	3	-0.0216178	0.0555768	0.734804	NA	Sensitivity
resint_SV_LV	output.X.ITM2A.Inflammation.txt	Weighted median	3	-0.0195824	0.057811	0.734812	NA	Sensitivity
resint_LVESV	output.17.CCL13.Inflammation.txt	Simple mode	12	0.0135746	0.0390715	0.734825	NA	Sensitivity
resint_LV Surface Area, ED	output.19.ADGRE1.Oncology_II.txt	MR Egger	20	0.0057548	0.0167288	0.734827	NA	Sensitivity
resint_LV Sphericity, ES	output.3.FHIT.Neurology.txt	Simple mode	4	0.0202659	0.0545318	0.734861	NA	Sensitivity
resint_LVEDV	output.6.COL9A1.Inflammation.txt	Simple mode	12	0.00989385	0.0284888	0.734928	NA	Sensitivity
resint_LV Surface Area, ED	output.3.HEG1.Inflammation_II.txt	Simple mode	4	0.0184611	0.0496962	0.734966	NA	Sensitivity
resint_LVM	output.12.KLRF1.Inflammation_II.txt	Weighted median	8	0.00618348	0.0182666	0.734976	NA	Sensitivity
resint_LVEF	output.17.ASGR1.Neurology.txt	MR Egger	4	-0.0186502	0.0479873	0.735008	NA	Sensitivity
resint_LVEF	output.3.MELTF.Cardiometabolic_II.txt	MR Egger	63	-0.0034036	0.0100104	0.73502	NA	Sensitivity
resint_SV_LV	output.19.ADGRE1.Oncology_II.txt	Weighted median	20	0.00482244	0.0142488	0.735027	NA	Sensitivity
resint_LVEF	output.6.FKBPL.Oncology_II.txt	Weighted median	4	-0.018854	0.0557085	0.735031	NA	Sensitivity
resint_SV_LV	output.4.CASP3.Cardiometabolic.txt	Weighted mode	3	-0.0164277	0.0422728	0.735033	NA	Sensitivity
resint_LVESV	output.12.C1RL.Inflammation_II.txt	Weighted mode	32	0.00270008	0.00790762	0.735067	NA	Sensitivity
resint_LVM	output.18.TTR.Inflammation_II.txt	Weighted mode	4	-0.0138195	0.0372222	0.735107	NA	Sensitivity
resint_LVM	output.6.IFNGR1.Inflammation.txt	Simple mode	4	0.0245957	0.0662506	0.735118	NA	Sensitivity
resint_LV Surface Area, ES	output.6.TNXB.Neurology.txt	MR Egger	29	-0.00511285	0.0149595	0.735162	NA	Sensitivity
resint_LVESV	output.11.GSTP1.Neurology.txt	Weighted median	10	-0.0073704	0.0217891	0.735166	NA	Sensitivity
resint_LVESV	output.18.SERPINB8.Inflammation.txt	Weighted mode	54	-0.00198982	0.0058526	0.735209	NA	Sensitivity
resint_SV_LV	output.5.TGFBI.Cardiometabolic.txt	Weighted median	68	0.00277664	0.00821083	0.735237	NA	Sensitivity
resint_LVESV	output.15.MPI.Oncology.txt	MR Egger	9	0.00995825	0.028295	0.735238	NA	Sensitivity
resint_LVEDV	output.8.DECR1.Inflammation.txt	Weighted median	3	0.0113909	0.0336861	0.735252	NA	Sensitivity
resint_SV_LV	output.1.DPT.Cardiometabolic.txt	MR Egger	37	0.00466104	0.013678	0.735314	NA	Sensitivity
resint_LV Sphericity, ES	output.2.FKBP1B.Inflammation.txt	Weighted mode	5	-0.00787527	0.0217247	0.735318	NA	Sensitivity
resint_LV Sphericity, ES	output.13.SLITRK6.Cardiometabolic.txt	Weighted median	15	0.00388275	0.011486	0.735332	NA	Sensitivity
resint_LV Surface Area, ED	output.21.IFNGR2.Neurology.txt	Weighted mode	65	-0.00147248	0.00433716	0.735343	NA	Sensitivity
resint_LVESV	output.17.LGALS3BP.Inflammation_II.txt	MR Egger	8	0.011111	0.0313754	0.735353	NA	Sensitivity
resint_LVEDV	output.19.PTPRH.Oncology_II.txt	Weighted mode	35	0.002309	0.0067758	0.735373	NA	Sensitivity
resint_LV Surface Area, ED	output.3.GASK1A.Cardiometabolic_II.txt	Weighted mode	80	-0.00217225	0.00640499	0.735397	NA	Sensitivity
resint_LVEDV	output.9.AMBP.Oncology.txt	Simple mode	5	-0.0149998	0.0413925	0.735403	NA	Sensitivity
resint_LVEF	output.10.APBB1IP.Oncology.txt	MR Egger	6	-0.0122903	0.0339207	0.73544	NA	Sensitivity
resint_LVEDV	output.4.PCDH7.Oncology_II.txt	MR Egger	3	0.076188	0.17271	0.735513	NA	Sensitivity
resint_LVM	output.1.AGT.Inflammation_II.txt	MR Egger	31	-0.00553793	0.0162414	0.73558	NA	Sensitivity
resint_LV Sphericity, ED	output.4.SCRG1.Cardiometabolic_II.txt	Simple mode	6	0.0198814	0.055683	0.735632	NA	Sensitivity
resint_LVEDV	output.1.C1QA.Inflammation.txt	Weighted median	22	0.00434234	0.0128617	0.735652	NA	Sensitivity
resint_SV_LV	output.5.CSF2.Cardiometabolic_II.txt	Simple mode	4	-0.0144408	0.0389812	0.735653	NA	Sensitivity
resint_LV Sphericity, ED	output.2.ITGAV.Oncology.txt	MR Egger	5	-0.0504491	0.136184	0.735658	NA	Sensitivity
resint_LV Surface Area, ES	output.1.CCN1.Oncology.txt	Simple mode	5	-0.029052	0.0802564	0.735673	NA	Sensitivity
resint_LV Sphericity, ES	output.9.HSDL2.Cardiometabolic_II.txt	MR Egger	46	-0.00292796	0.00861857	0.735678	NA	Sensitivity
resint_LVEF	output.16.MSLN.Oncology.txt	MR Egger	44	-0.00311413	0.00916381	0.735679	NA	Sensitivity
resint_LVEF	output.9.B4GALT1.Inflammation.txt	Simple mode	5	0.0218371	0.0603304	0.735694	NA	Sensitivity
resint_LVM	output.17.NXPH3.Inflammation_II.txt	Weighted mode	11	0.00471941	0.0135961	0.735698	NA	Sensitivity
resint_LVM	output.22.CSF2RB.Inflammation_II.txt	Weighted mode	80	0.00138735	0.00409645	0.735756	NA	Sensitivity
resint_LVEDV	output.12.LTBR.Inflammation.txt	Weighted median	11	-0.00514987	0.015261	0.735775	NA	Sensitivity
resint_LV Sphericity, ED	output.19.SBSN.Cardiometabolic_II.txt	Weighted mode	29	-0.00295945	0.0086832	0.73578	NA	Sensitivity
resint_LV Surface Area, ED	output.1.TNN.Cardiometabolic_II.txt	Simple mode	80	0.00502558	0.0148424	0.735812	NA	Sensitivity
resint_LVESV	output.11.LSP1.Inflammation.txt	MR Egger	5	0.0274999	0.0742809	0.735815	NA	Sensitivity
resint_SV_LV	output.17.OMG.Oncology.txt	MR Egger	4	0.12851	0.331815	0.735868	NA	Sensitivity
resint_LV Sphericity, ED	output.1.LEPR.Cardiometabolic.txt	Weighted median	10	-0.00767224	0.0227453	0.735882	NA	Sensitivity
resint_LVEDV	output.2.POMC.Cardiometabolic_II.txt	Weighted median	3	0.0167518	0.0496693	0.735916	NA	Sensitivity
resint_LVEF	output.22.TST.Neurology.txt	Weighted mode	3	0.0178467	0.0460907	0.735921	NA	Sensitivity
resint_SV_LV	output.17.TNFSF12.Inflammation.txt	Simple mode	17	-0.00888106	0.025879	0.735933	NA	Sensitivity
resint_LV Surface Area, ES	output.7.ZP3.Cardiometabolic_II.txt	Simple mode	134	-0.00482041	0.0142641	0.735942	NA	Sensitivity
resint_LV Surface Area, ED	output.16.PRSS8.Inflammation.txt	Weighted mode	4	-0.0122846	0.0332001	0.735949	NA	Sensitivity
resint_LV Sphericity, ED	output.6.SNX9.Cardiometabolic.txt	Simple mode	3	0.024884	0.0642788	0.735974	NA	Sensitivity
resint_LV Sphericity, ED	output.20.SPINT3.Oncology_II.txt	MR Egger	3	0.0742263	0.168598	0.735981	NA	Sensitivity
resint_LV Sphericity, ED	output.12.STAB2.Cardiometabolic_II.txt	MR Egger	32	-0.00375765	0.0110414	0.735985	NA	Sensitivity
resint_LV Sphericity, ED	output.11.LSP1.Inflammation.txt	Weighted mode	5	0.0122209	0.033807	0.736018	NA	Sensitivity
resint_LV Surface Area, ES	output.21.COL18A1.Cardiometabolic.txt	Weighted median	13	0.00862678	0.0255901	0.73603	NA	Sensitivity
resint_LVEF	output.20.CBLN4.Oncology.txt	Simple mode	24	0.00866981	0.0254086	0.736039	NA	Sensitivity
resint_LV Sphericity, ED	output.15.MEGF11.Cardiometabolic_II.txt	Simple mode	3	-0.0157125	0.0405992	0.736044	NA	Sensitivity
resint_LVEF	output.7.CLIP2.Inflammation.txt	MR Egger	3	-0.0264264	0.0600541	0.736094	NA	Sensitivity
resint_LV Sphericity, ED	output.19.CCL25.Inflammation.txt	Weighted median	60	0.00234277	0.0069514	0.736101	NA	Sensitivity
resint_LVEF	output.5.FAM172A.Cardiometabolic_II.txt	Simple mode	3	0.027839	0.0719527	0.736113	NA	Sensitivity
resint_LVEF	output.19.TNFSF14.Neurology.txt	MR Egger	9	0.0084252	0.0240232	0.736122	NA	Sensitivity
resint_LV Sphericity, ED	output.7.EPHB6.Neurology.txt	Weighted median	11	-0.00603863	0.0179208	0.736145	NA	Sensitivity
resint_LVM	output.9.ADAMTSL2.Cardiometabolic_II.txt	MR Egger	6	-0.0307195	0.0850323	0.736172	NA	Sensitivity
resint_SV_LV	output.2.IL1RL1.Cardiometabolic.txt	MR Egger	85	-0.00277094	0.00819728	0.736193	NA	Sensitivity
resint_LV Sphericity, ED	output.4.ADD1.Inflammation_II.txt	Weighted median	5	0.0110777	0.0328832	0.736207	NA	Sensitivity
resint_LV Sphericity, ES	output.9.DNM1.Oncology_II.txt	Weighted median	11	-0.00571343	0.0169603	0.736214	NA	Sensitivity
resint_LV Sphericity, ED	output.2.ATRAID.Oncology_II.txt	MR Egger	14	0.00658617	0.0191027	0.73623	NA	Sensitivity
resint_LV Sphericity, ES	output.11.CD5.Oncology.txt	MR Egger	9	0.0206377	0.0588762	0.736255	NA	Sensitivity
resint_LVEF	output.16.CES3.Oncology.txt	Simple mode	12	-0.00953988	0.0276235	0.736342	NA	Sensitivity
resint_LV Surface Area, ES	output.11.SNX15.Inflammation_II.txt	Simple mode	22	-0.0124153	0.0363893	0.736358	NA	Sensitivity
resint_LVEF	output.11.MMP1.Inflammation.txt	Weighted mode	47	0.00309192	0.00913163	0.736456	NA	Sensitivity
resint_LV Surface Area, ES	output.3.CCDC50.Neurology_II.txt	MR Egger	4	0.0126746	0.0328083	0.736484	NA	Sensitivity
resint_LV Sphericity, ES	output.18.TTR.Inflammation_II.txt	Simple mode	4	0.0163136	0.044202	0.736586	NA	Sensitivity
resint_LV Surface Area, ES	output.10.FAS.Cardiometabolic.txt	Weighted mode	19	-0.00634499	0.0185775	0.736651	NA	Sensitivity
resint_SV_LV	output.3.SERPINI1.Inflammation_II.txt	Weighted mode	20	-0.00394037	0.0115473	0.73667	NA	Sensitivity
resint_LVESV	output.2.MERTK.Inflammation.txt	Simple mode	12	-0.0142667	0.0413666	0.736685	NA	Sensitivity
resint_LV Sphericity, ES	output.10.ADAM12.Inflammation_II.txt	Weighted median	6	-0.0109234	0.0324868	0.73669	NA	Sensitivity
resint_LVEF	output.22.TST.Neurology.txt	Simple mode	3	0.0216937	0.0562045	0.736703	NA	Sensitivity
resint_LV Surface Area, ES	output.1.UROD.Inflammation_II.txt	MR Egger	28	-0.00610954	0.0179791	0.736727	NA	Sensitivity
resint_LV Sphericity, ES	output.15.IGF1R.Oncology.txt	MR Egger	4	-0.03314	0.0858793	0.736758	NA	Sensitivity
resint_LV Sphericity, ED	output.3.HEG1.Inflammation_II.txt	MR Egger	4	-0.0513616	0.133103	0.736765	NA	Sensitivity
resint_LV Surface Area, ES	output.11.HMBS.Oncology.txt	MR Egger	5	0.015939	0.0432248	0.736803	NA	Sensitivity
resint_LVEF	output.4.CXCL8.Oncology.txt	Weighted mode	3	0.0201361	0.0521904	0.736803	NA	Sensitivity
resint_LVM	output.5.CDH6.Cardiometabolic.txt	Weighted mode	62	-0.00220344	0.00652648	0.736812	NA	Sensitivity
resint_LVEDV	output.11.MMP10.Inflammation.txt	Weighted median	24	0.00462874	0.0137742	0.736837	NA	Sensitivity
resint_LVEF	output.2.CGREF1.Cardiometabolic.txt	Simple mode	64	-0.00667425	0.0197738	0.736839	NA	Sensitivity
resint_LVEDV	output.15.SPINT1.Neurology.txt	Weighted mode	13	-0.00485899	0.0141284	0.73686	NA	Sensitivity
resint_SV_LV	output.15.ITGA11.Inflammation.txt	Simple mode	9	-0.00942118	0.0270771	0.736864	NA	Sensitivity
resint_LV Sphericity, ED	output.6.LEG1.Inflammation_II.txt	Simple mode	22	0.0124449	0.0365548	0.736903	NA	Sensitivity
resint_LV Surface Area, ES	output.17.P4HB.Oncology.txt	Weighted median	3	-0.0185882	0.0553297	0.736906	NA	Sensitivity
resint_LV Surface Area, ES	output.1.IFNLR1.Inflammation.txt	Simple mode	13	-0.0128527	0.03738	0.736917	NA	Sensitivity
resint_LVM	output.8.CA2.Neurology.txt	Weighted median	3	-0.0146015	0.0434659	0.736923	NA	Sensitivity
resint_LV Surface Area, ES	output.17.C1QTNF1.Cardiometabolic.txt	Simple mode	7	0.0120705	0.0343054	0.736976	NA	Sensitivity
resint_LV Surface Area, ES	output.19.KIRREL2.Neurology.txt	MR Egger	7	-0.00792001	0.0223024	0.736989	NA	Sensitivity
resint_LVEF	output.19.KLK3.Cardiometabolic_II.txt	Simple mode	3	0.0410966	0.106629	0.73706	NA	Sensitivity
resint_LV Sphericity, ES	output.1.ROR1.Cardiometabolic.txt	Simple mode	14	-0.0125186	0.0364945	0.737062	NA	Sensitivity
resint_SV_LV	output.2.PROC.Cardiometabolic.txt	Simple mode	5	-0.018672	0.0518696	0.737065	NA	Sensitivity
resint_LVEDV	output.2.IL1R2.Inflammation.txt	Weighted median	57	-0.00300835	0.0089605	0.737071	NA	Sensitivity
resint_LV Surface Area, ED	output.19.TGFB1.Inflammation.txt	Simple mode	3	-0.00938121	0.0243488	0.737143	NA	Sensitivity
resint_SV_LV	output.1.TGFBR3.Cardiometabolic.txt	MR Egger	7	-0.0192526	0.0542672	0.737233	NA	Sensitivity
resint_LV Sphericity, ED	output.14.SERPINA11.Cardiometabolic.txt	MR Egger	56	-0.00287234	0.00851689	0.737235	NA	Sensitivity
resint_LV Sphericity, ES	output.9.PAXX.Inflammation_II.txt	Simple mode	4	0.0124927	0.0339385	0.737239	NA	Sensitivity
resint_LVESV	output.17.CCL16.Cardiometabolic.txt	Weighted median	47	0.00188739	0.00562783	0.737348	NA	Sensitivity
resint_LV Surface Area, ES	output.19.THOP1.Cardiometabolic.txt	Weighted median	6	-0.00616228	0.0183754	0.737357	NA	Sensitivity
resint_LV Surface Area, ES	output.13.F10.Inflammation_II.txt	Weighted mode	11	0.00638798	0.0185252	0.737368	NA	Sensitivity
resint_LV Surface Area, ES	output.17.CCL7.Inflammation.txt	Simple mode	3	-0.0304062	0.0789952	0.73738	NA	Sensitivity
resint_SV_LV	output.17.SDK2.Inflammation_II.txt	Weighted mode	28	-0.0030698	0.00906166	0.737405	NA	Sensitivity
resint_LVEDV	output.18.MEP1B.Cardiometabolic.txt	Simple mode	123	-0.00494709	0.0147258	0.737488	NA	Sensitivity
resint_LV Surface Area, ED	output.2.DBI.Neurology.txt	Simple mode	15	-0.0115326	0.0337327	0.737517	NA	Sensitivity
resint_LVESV	output.2.EIF2AK3.Cardiometabolic_II.txt	Weighted mode	3	-0.0151596	0.0394095	0.737534	NA	Sensitivity
resint_LVEF	output.10.ECHDC3.Cardiometabolic_II.txt	MR Egger	24	-0.00297217	0.00875893	0.737578	NA	Sensitivity
resint_LVESV	output.9.C5.Inflammation_II.txt	MR Egger	3	-0.0671744	0.153629	0.737584	NA	Sensitivity
resint_LVEDV	output.2.SDC1.Cardiometabolic.txt	MR Egger	3	0.0675011	0.154393	0.737611	NA	Sensitivity
resint_LV Surface Area, ES	output.11.IL18BP.Cardiometabolic.txt	Simple mode	3	0.0230142	0.0598478	0.737612	NA	Sensitivity
resint_SV_LV	output.2.HPCAL1.Inflammation.txt	Simple mode	3	-0.0137406	0.0357331	0.73762	NA	Sensitivity
resint_LV Sphericity, ED	output.5.SELENOP.Inflammation_II.txt	Simple mode	3	-0.021614	0.0562115	0.737633	NA	Sensitivity
resint_LVM	output.21.IFNGR2.Neurology.txt	Simple mode	65	-0.00490716	0.0145908	0.737731	NA	Sensitivity
resint_LV Surface Area, ED	output.1.FCRL6.Inflammation.txt	MR Egger	46	-0.00244278	0.00725066	0.73779	NA	Sensitivity
resint_LV Sphericity, ES	output.1.F3.Oncology.txt	MR Egger	19	0.0121822	0.0358084	0.737871	NA	Sensitivity
resint_LVM	output.1.TOR1AIP1.Cardiometabolic_II.txt	Weighted median	68	-0.00235641	0.00704121	0.737882	NA	Sensitivity
resint_LVESV	output.4.SPARCL1.Cardiometabolic.txt	MR Egger	68	0.00268608	0.00799304	0.737897	NA	Sensitivity
resint_SV_LV	output.19.LRG1.Inflammation_II.txt	Simple mode	41	-0.0125822	0.0373406	0.73791	NA	Sensitivity
resint_LV Surface Area, ED	output.7.PCOLCE.Cardiometabolic.txt	Weighted median	4	0.00894839	0.026742	0.737912	NA	Sensitivity
resint_LV Surface Area, ES	output.6.IPCEF1.Neurology.txt	MR Egger	3	-0.0845073	0.193587	0.737968	NA	Sensitivity
resint_LVESV	output.3.PROS1.Inflammation_II.txt	Weighted mode	5	-0.0108396	0.0302221	0.737975	NA	Sensitivity
resint_LV Surface Area, ES	output.2.GPC1.Oncology.txt	Weighted mode	20	0.00449251	0.0132346	0.737993	NA	Sensitivity
resint_LV Surface Area, ES	output.6.RNASET2.Cardiometabolic.txt	Weighted mode	26	0.00377426	0.0111584	0.738004	NA	Sensitivity
resint_LVEF	output.1.CREG1.Oncology.txt	Weighted mode	4	-0.00914226	0.024914	0.73801	NA	Sensitivity
resint_LV Sphericity, ED	output.18.CNDP1.Cardiometabolic.txt	Weighted mode	27	0.00496077	0.0146753	0.738051	NA	Sensitivity
resint_LVM	output.20.TNFRSF6B.Neurology.txt	Simple mode	37	0.0126538	0.0375491	0.738079	NA	Sensitivity
resint_LVESV	output.14.GMPR2.Inflammation_II.txt	Simple mode	4	-0.0202546	0.0552133	0.738085	NA	Sensitivity
resint_LVEF	output.14.SERPINA11.Cardiometabolic.txt	Weighted median	56	-0.00259177	0.00775076	0.738086	NA	Sensitivity
resint_LVM	output.11.MMP3.Neurology.txt	MR Egger	56	-0.00827315	0.0246169	0.738116	NA	Sensitivity
resint_LVESV	output.1.OPTC.Oncology.txt	Weighted mode	11	-0.00520058	0.015127	0.738121	NA	Sensitivity
resint_LV Sphericity, ES	output.14.ANG.Cardiometabolic.txt	MR Egger	28	-0.00351799	0.0104101	0.738122	NA	Sensitivity
resint_LV Sphericity, ED	output.6.TNF.Cardiometabolic.txt	Weighted mode	3	0.0173016	0.0450878	0.73813	NA	Sensitivity
resint_LV Surface Area, ED	output.19.KLK6.Oncology.txt	Simple mode	3	0.016659	0.0434134	0.738131	NA	Sensitivity
resint_SV_LV	output.16.NOMO1.Neurology.txt	MR Egger	4	0.0305159	0.0795312	0.738152	NA	Sensitivity
resint_LVEF	output.7.CPVL.Oncology.txt	Weighted median	54	0.00225593	0.00674893	0.73818	NA	Sensitivity
resint_LVESV	output.12.PTPRB.Cardiometabolic_II.txt	Weighted mode	28	-0.00367322	0.0108765	0.738186	NA	Sensitivity
resint_SV_LV	output.8.MTUS1.Oncology_II.txt	Weighted mode	8	0.00868426	0.0249667	0.73819	NA	Sensitivity
resint_LV Surface Area, ES	output.11.SAA4.Inflammation_II.txt	MR Egger	20	-0.00370459	0.0109135	0.738198	NA	Sensitivity
resint_LV Sphericity, ED	output.4.AFP.Neurology.txt	Weighted median	7	-0.0073268	0.0219235	0.738229	NA	Sensitivity
resint_LV Sphericity, ES	output.3.HEG1.Inflammation_II.txt	Simple mode	4	-0.0198619	0.0541758	0.738235	NA	Sensitivity
resint_LVESV	output.3.ALCAM.Cardiometabolic.txt	Simple mode	8	0.0146332	0.0420797	0.73825	NA	Sensitivity
resint_LVEF	output.1.MYOC.Neurology.txt	Weighted mode	31	0.00476908	0.0141406	0.738268	NA	Sensitivity
resint_LV Surface Area, ES	output.1.CD164L2.Neurology_II.txt	MR Egger	16	0.00392581	0.011518	0.738283	NA	Sensitivity
resint_LV Surface Area, ED	output.4.MEPE.Inflammation.txt	Weighted median	4	-0.0106499	0.031874	0.738284	NA	Sensitivity
resint_LVEDV	output.11.CCS.Neurology.txt	Simple mode	48	-0.00901092	0.0268098	0.738288	NA	Sensitivity
resint_LV Surface Area, ED	output.8.IDO1.Oncology_II.txt	Weighted median	18	-0.00560387	0.0167737	0.738315	NA	Sensitivity
resint_LVESV	output.6.STX7.Inflammation_II.txt	MR Egger	53	-0.00292494	0.00870769	0.738322	NA	Sensitivity
resint_LV Surface Area, ES	output.9.PTGR1.Cardiometabolic_II.txt	Simple mode	24	-0.00841717	0.0248955	0.738354	NA	Sensitivity
resint_LVM	output.3.SPINK8.Cardiometabolic_II.txt	Simple mode	30	0.0109122	0.0323566	0.738358	NA	Sensitivity
resint_LV Sphericity, ED	output.21.TFF2.Inflammation.txt	Simple mode	5	0.013826	0.0386094	0.738366	NA	Sensitivity
resint_LV Surface Area, ED	output.14.HSPA2.Oncology_II.txt	MR Egger	4	0.0677382	0.176697	0.738368	NA	Sensitivity
resint_LVEF	output.4.SORCS2.Oncology.txt	MR Egger	44	-0.00400109	0.0119001	0.738378	NA	Sensitivity
resint_LV Surface Area, ED	output.8.PLAT.Cardiometabolic.txt	Simple mode	3	0.031307	0.0816878	0.738435	NA	Sensitivity
resint_LVEDV	output.7.ARHGEF5.Neurology_II.txt	Weighted mode	39	0.00331715	0.00986239	0.738462	NA	Sensitivity
resint_LVEF	output.19.SPINT2.Inflammation.txt	Weighted mode	7	-0.0100541	0.0287455	0.738465	NA	Sensitivity
resint_LVESV	output.3.DCBLD2.Oncology.txt	Simple mode	13	0.00882548	0.0258293	0.738498	NA	Sensitivity
resint_LV Sphericity, ED	output.12.CNTN1.Cardiometabolic.txt	MR Egger	25	0.0113154	0.0334869	0.738499	NA	Sensitivity
resint_LVM	output.9.CCL27.Cardiometabolic.txt	Weighted median	6	0.00732414	0.0219395	0.738505	NA	Sensitivity
resint_LVEDV	output.20.PRND.Neurology_II.txt	Weighted median	10	0.00576708	0.0172762	0.738517	NA	Sensitivity
resint_LVESV	output.2.IL1RL1.Cardiometabolic.txt	Weighted mode	85	0.00201485	0.00601626	0.738535	NA	Sensitivity
resint_SV_LV	output.16.HBQ1.Oncology.txt	MR Egger	22	0.00574597	0.0169764	0.738538	NA	Sensitivity
resint_LVESV	output.2.HPCAL1.Inflammation.txt	Weighted mode	3	0.0114987	0.0300187	0.738563	NA	Sensitivity
resint_LV Sphericity, ED	output.11.CDHR5.Cardiometabolic.txt	Simple mode	57	-0.00662412	0.0197494	0.73857	NA	Sensitivity
resint_LV Surface Area, ES	output.6.TRIM40.Neurology_II.txt	Weighted mode	12	-0.00590176	0.0172412	0.738571	NA	Sensitivity
resint_LVEDV	output.7.SFRP4.Inflammation_II.txt	Weighted mode	7	-0.00790109	0.0225999	0.738577	NA	Sensitivity
resint_LV Surface Area, ED	output.7.NRCAM.Cardiometabolic.txt	Simple mode	15	0.0112652	0.0330911	0.738587	NA	Sensitivity
resint_LVM	output.19.BCAM.Neurology.txt	Weighted mode	13	0.00575662	0.0168564	0.738625	NA	Sensitivity
resint_LVM	output.9.AMBP.Oncology.txt	Weighted mode	5	0.00887701	0.0248171	0.738646	NA	Sensitivity
resint_LV Surface Area, ED	output.19.CD33.Oncology.txt	Weighted mode	98	0.00127953	0.00382434	0.738667	NA	Sensitivity
resint_LVESV	output.2.KYNU.Inflammation.txt	Weighted median	10	-0.00493514	0.0147945	0.738698	NA	Sensitivity
resint_LVEF	output.12.STAB2.Cardiometabolic_II.txt	Weighted median	32	0.0033977	0.0101859	0.738706	NA	Sensitivity
resint_LVEF	output.1.LMOD1.Neurology_II.txt	MR Egger	6	-0.0185608	0.051907	0.738728	NA	Sensitivity
resint_LVEDV	output.9.SPTLC1.Neurology_II.txt	Simple mode	3	-0.0414804	0.108366	0.738734	NA	Sensitivity
resint_LVESV	output.20.MMP9.Neurology.txt	Weighted median	3	0.0107704	0.0322927	0.73874	NA	Sensitivity
resint_LVESV	output.7.CPVL.Oncology.txt	Weighted mode	54	-0.00212424	0.00633612	0.738754	NA	Sensitivity
resint_LVESV	output.19.PINLYP.Inflammation_II.txt	MR Egger	84	0.0023386	0.00698862	0.738759	NA	Sensitivity
resint_LVESV	output.16.VASN.Cardiometabolic.txt	Weighted mode	15	0.00350356	0.0102992	0.738773	NA	Sensitivity
resint_LV Sphericity, ES	output.12.STAB2.Cardiometabolic_II.txt	Weighted median	32	-0.00381084	0.0114277	0.738776	NA	Sensitivity
resint_LV Surface Area, ES	output.1.S100A3.Oncology_II.txt	MR Egger	4	0.0180564	0.0471862	0.73881	NA	Sensitivity
resint_LV Sphericity, ED	output.5.SPOCK1.Neurology.txt	Weighted median	6	0.00998997	0.0299632	0.738826	NA	Sensitivity
resint_LVESV	output.9.SUSD1.Cardiometabolic.txt	Simple mode	8	0.0117352	0.0338324	0.738888	NA	Sensitivity
resint_LV Sphericity, ED	output.22.ADA2.Cardiometabolic.txt	MR Egger	8	0.0155338	0.0444937	0.738922	NA	Sensitivity
resint_LVM	output.5.FAM172A.Cardiometabolic_II.txt	MR Egger	3	0.0691103	0.158969	0.738928	NA	Sensitivity
resint_LVEDV	output.19.A1BG.Inflammation_II.txt	Weighted median	8	-0.00388193	0.0116486	0.738943	NA	Sensitivity
resint_LV Sphericity, ED	output.2.REG1A.Cardiometabolic.txt	Simple mode	20	0.00926542	0.0273989	0.738945	NA	Sensitivity
resint_LVM	output.12.ADGRD1.Inflammation_II.txt	Weighted median	32	-0.00375877	0.0112792	0.738946	NA	Sensitivity
resint_LVEF	output.7.TFPI2.Oncology.txt	Weighted median	11	0.00908434	0.0272614	0.73896	NA	Sensitivity
resint_LV Surface Area, ES	output.8.SLURP1.Cardiometabolic_II.txt	Weighted median	39	-0.00370634	0.011123	0.738972	NA	Sensitivity
resint_SV_LV	output.5.CD14.Cardiometabolic.txt	Simple mode	11	-0.0130397	0.0380602	0.738987	NA	Sensitivity
resint_LVESV	output.22.IL17RA.Neurology.txt	MR Egger	73	0.00189388	0.0056623	0.73901	NA	Sensitivity
resint_LV Surface Area, ES	output.10.MRC1.Inflammation_II.txt	Weighted mode	16	-0.0059582	0.0175555	0.73902	NA	Sensitivity
resint_SV_LV	output.18.CD226.Inflammation_II.txt	Simple mode	10	-0.0189728	0.0552161	0.739031	NA	Sensitivity
resint_LV Surface Area, ED	output.6.EZR.Neurology.txt	Weighted mode	4	0.0176225	0.0482253	0.739042	NA	Sensitivity
resint_LVEDV	output.7.GIMAP8.Oncology_II.txt	Weighted median	5	0.00629958	0.0189118	0.739056	NA	Sensitivity
resint_LVEF	output.11.VEGFB.Inflammation_II.txt	MR Egger	6	-0.0531251	0.148775	0.739072	NA	Sensitivity
resint_LVM	output.19.MCEMP1.Inflammation_II.txt	Weighted mode	7	0.00659193	0.0188933	0.73908	NA	Sensitivity
resint_LV Sphericity, ES	output.4.CTSO.Inflammation.txt	Simple mode	6	0.0107421	0.0305154	0.739172	NA	Sensitivity
resint_LVESV	output.17.ERN1.Oncology_II.txt	Simple mode	4	0.0144301	0.0395115	0.739182	NA	Sensitivity
resint_LV Sphericity, ED	output.8.CLU.Inflammation_II.txt	Weighted median	8	-0.0121097	0.0363762	0.739208	NA	Sensitivity
resint_LV Sphericity, ED	output.12.CRACR2A.Oncology.txt	Weighted mode	7	0.0112118	0.0321509	0.739208	NA	Sensitivity
resint_LVEDV	output.4.FGFBP2.Cardiometabolic_II.txt	Weighted median	33	0.00311562	0.00936049	0.739249	NA	Sensitivity
resint_SV_LV	output.20.BPIFA2.Cardiometabolic_II.txt	Weighted mode	7	0.00923874	0.0264986	0.739261	NA	Sensitivity
resint_LV Sphericity, ES	output.21.CRYZL1.Cardiometabolic_II.txt	MR Egger	3	0.0227555	0.0524201	0.739271	NA	Sensitivity
resint_LVM	output.3.LRRN1.Inflammation.txt	Weighted median	66	-0.00204406	0.00614235	0.739299	NA	Sensitivity
resint_LV Surface Area, ED	output.8.IDO1.Inflammation_II.txt	Weighted median	16	-0.00585851	0.0176069	0.739331	NA	Sensitivity
resint_LV Sphericity, ED	output.1.CD244.Inflammation.txt	Weighted mode	15	-0.0038606	0.0113742	0.739333	NA	Sensitivity
resint_LVM	output.6.ARG1.Oncology.txt	MR Egger	6	0.0162322	0.0455089	0.73935	NA	Sensitivity
resint_LV Sphericity, ED	output.16.HBQ1.Oncology.txt	Simple mode	22	0.00866362	0.0256979	0.739363	NA	Sensitivity
resint_LV Sphericity, ES	output.1.PER3.Inflammation_II.txt	Simple mode	30	-0.00918143	0.0273353	0.739378	NA	Sensitivity
resint_LVEF	output.16.ITGAM.Neurology.txt	Weighted mode	5	-0.0100301	0.0281256	0.739394	NA	Sensitivity
resint_LV Surface Area, ES	output.13.SLITRK6.Cardiometabolic.txt	Weighted median	15	0.00397907	0.0119616	0.739396	NA	Sensitivity
resint_LV Sphericity, ES	output.4.AFAP1.Inflammation_II.txt	MR Egger	115	0.00185898	0.00557715	0.73951	NA	Sensitivity
resint_LV Surface Area, ES	output.3.CD200R1.Inflammation.txt	Simple mode	42	0.00507317	0.0151569	0.739551	NA	Sensitivity
resint_LVEF	output.8.CA3.Cardiometabolic.txt	Simple mode	10	-0.0131639	0.0383914	0.739556	NA	Sensitivity
resint_SV_LV	output.13.GPC5.Neurology.txt	Simple mode	99	0.00549663	0.0164879	0.739564	NA	Sensitivity
resint_LVM	output.20.ZBP1.Inflammation_II.txt	Weighted median	6	0.00517955	0.0155818	0.739579	NA	Sensitivity
resint_LV Sphericity, ED	output.21.ITGB2.Cardiometabolic.txt	Weighted median	4	0.0134486	0.0404586	0.739584	NA	Sensitivity
resint_LVEF	output.4.KDR.Oncology.txt	Weighted mode	30	-0.00299204	0.00891606	0.739604	NA	Sensitivity
resint_LV Surface Area, ED	output.6.RNASET2.Cardiometabolic.txt	Simple mode	26	0.00823093	0.02449	0.739605	NA	Sensitivity
resint_LV Sphericity, ES	output.6.EZR.Neurology.txt	Weighted mode	4	0.0171933	0.0471598	0.739611	NA	Sensitivity
resint_LV Sphericity, ED	output.2.SNED1.Cardiometabolic_II.txt	Weighted mode	8	-0.0149839	0.0433259	0.739622	NA	Sensitivity
resint_LVEDV	output.3.HCLS1.Inflammation.txt	Weighted median	4	0.0172321	0.0518508	0.739632	NA	Sensitivity
resint_LV Surface Area, ES	output.3.TIMP4.Neurology.txt	Simple mode	24	-0.0105789	0.0314499	0.73964	NA	Sensitivity
resint_LVESV	output.21.NCAM2.Neurology.txt	MR Egger	60	0.00334361	0.0100131	0.739642	NA	Sensitivity
resint_LV Sphericity, ED	output.17.VMO1.Oncology.txt	Weighted mode	69	0.00194602	0.00583277	0.739681	NA	Sensitivity
resint_LVM	output.19.IFI30.Oncology_II.txt	Simple mode	23	-0.0174797	0.0519515	0.739711	NA	Sensitivity
resint_LV Surface Area, ED	output.3.FETUB.Cardiometabolic.txt	MR Egger	16	-0.00292345	0.00862646	0.739719	NA	Sensitivity
resint_LVM	output.18.CNDP1.Cardiometabolic.txt	Simple mode	27	0.00788959	0.0234958	0.739726	NA	Sensitivity
resint_LVEF	output.7.TFPI2.Oncology.txt	Weighted mode	11	0.00996427	0.0291718	0.739742	NA	Sensitivity
resint_LVM	output.1.MAN1A2.Cardiometabolic_II.txt	Simple mode	10	0.0108997	0.0318153	0.73977	NA	Sensitivity
resint_LVM	output.1.IGSF21.Cardiometabolic_II.txt	Simple mode	9	-0.0157154	0.0456997	0.739798	NA	Sensitivity
resint_LVESV	output.8.IMPA1.Neurology.txt	Simple mode	7	0.0160663	0.0461864	0.739825	NA	Sensitivity
resint_LVEDV	output.2.NFU1.Oncology_II.txt	Simple mode	3	-0.0214613	0.0563196	0.739827	NA	Sensitivity
resint_LVEF	output.1.ECE1.Neurology.txt	MR Egger	5	0.0108762	0.0298599	0.739837	NA	Sensitivity
resint_LV Sphericity, ES	output.7.PTPRN2.Neurology.txt	Simple mode	11	0.0147227	0.0431209	0.739847	NA	Sensitivity
resint_LVEDV	output.19.SIGLEC9.Oncology.txt	MR Egger	30	-0.00356197	0.0106233	0.7399	NA	Sensitivity
resint_LV Surface Area, ES	output.21.TFF3.Cardiometabolic.txt	Simple mode	6	0.0124897	0.0355848	0.739905	NA	Sensitivity
resint_SV_LV	output.4.MAN2B2.Cardiometabolic_II.txt	Simple mode	68	-0.00752185	0.0225648	0.739915	NA	Sensitivity
resint_LVESV	output.11.TRIM5.Inflammation.txt	Simple mode	11	0.00999298	0.0292768	0.73992	NA	Sensitivity
resint_LVEF	output.15.DNAJA4.Neurology_II.txt	Simple mode	4	0.0201719	0.055403	0.739936	NA	Sensitivity
resint_LV Sphericity, ES	output.4.TLR3.Inflammation.txt	Weighted median	117	0.00141629	0.00426681	0.73994	NA	Sensitivity
resint_LV Sphericity, ES	output.5.SPINK1.Neurology.txt	Simple mode	29	0.00811669	0.0242125	0.739952	NA	Sensitivity
resint_LVEDV	output.6.HLA-DRA.Inflammation.txt	Simple mode	49	-0.00826477	0.024759	0.739978	NA	Sensitivity
resint_LVESV	output.12.COL2A1.Cardiometabolic_II.txt	MR Egger	78	-0.00279057	0.00837818	0.739994	NA	Sensitivity
resint_LV Sphericity, ES	output.3.IL20RB.Inflammation_II.txt	Simple mode	3	0.0260299	0.0683598	0.740009	NA	Sensitivity
resint_LV Sphericity, ED	output.19.ICAM1.Cardiometabolic.txt	Simple mode	49	0.00871153	0.026104	0.740041	NA	Sensitivity
resint_LVEF	output.13.FOXO1.Inflammation.txt	Weighted median	3	-0.0132	0.0397843	0.740049	NA	Sensitivity
resint_LVM	output.19.AZU1.Cardiometabolic.txt	Weighted mode	7	-0.00655081	0.0188494	0.740057	NA	Sensitivity
resint_SV_LV	output.1.IL6R.Cardiometabolic.txt	Weighted mode	123	0.00148249	0.00445819	0.740059	NA	Sensitivity
resint_LV Surface Area, ED	output.6.LAMA4.Inflammation.txt	Weighted mode	4	-0.00980772	0.0269519	0.740069	NA	Sensitivity
resint_LV Surface Area, ED	output.9.NOTCH1.Cardiometabolic.txt	Simple mode	5	-0.0247742	0.0696699	0.740104	NA	Sensitivity
resint_LV Sphericity, ED	output.19.AZU1.Cardiometabolic.txt	Simple mode	7	-0.0135908	0.0391222	0.740157	NA	Sensitivity
resint_LVEDV	output.7.NUB1.Inflammation.txt	MR Egger	3	0.0202044	0.0467277	0.740189	NA	Sensitivity
resint_LV Surface Area, ED	output.1.SV2A.Neurology_II.txt	Weighted median	3	0.00960206	0.0289617	0.740234	NA	Sensitivity
resint_LV Sphericity, ED	output.20.ENTPD6.Cardiometabolic.txt	Simple mode	30	0.00747261	0.0223248	0.740244	NA	Sensitivity
resint_LV Surface Area, ES	output.11.CYB5R2.Oncology_II.txt	MR Egger	14	0.00861104	0.0253792	0.740251	NA	Sensitivity
resint_LVM	output.17.SCARF1.Cardiometabolic.txt	Simple mode	16	-0.0076748	0.0227275	0.740278	NA	Sensitivity
resint_LV Sphericity, ES	output.1.NMNAT1.Neurology.txt	Simple mode	3	0.0252435	0.0663692	0.740281	NA	Sensitivity
resint_SV_LV	output.8.OPLAH.Cardiometabolic_II.txt	MR Egger	5	-0.0241538	0.0664403	0.740309	NA	Sensitivity
resint_LV Sphericity, ED	output.21.COL18A1.Cardiometabolic.txt	Simple mode	13	-0.0166572	0.0491075	0.740322	NA	Sensitivity
resint_LV Sphericity, ED	output.13.C1QTNF9.Inflammation_II.txt	Simple mode	63	-0.00640439	0.0192394	0.740349	NA	Sensitivity
resint_LVEF	output.14.GZMH.Cardiometabolic.txt	Weighted mode	9	-0.00653767	0.0190578	0.740405	NA	Sensitivity
resint_LV Surface Area, ED	output.19.HRC.Cardiometabolic_II.txt	Simple mode	5	0.0183033	0.0515356	0.740407	NA	Sensitivity
resint_LVESV	output.3.PROS1.Inflammation_II.txt	Simple mode	5	-0.0125374	0.0353028	0.74042	NA	Sensitivity
resint_LV Surface Area, ES	output.9.MAMDC2.Cardiometabolic_II.txt	Weighted mode	5	-0.00866636	0.0244028	0.740421	NA	Sensitivity
resint_LVM	output.14.WARS.Neurology.txt	MR Egger	10	-0.0124797	0.0363822	0.740424	NA	Sensitivity
resint_LV Surface Area, ES	output.3.CNTN4.Neurology.txt	Weighted mode	29	-0.00423	0.0126434	0.740449	NA	Sensitivity
resint_LV Surface Area, ED	output.6.GFRAL.Neurology_II.txt	Weighted mode	51	-0.00284869	0.0085525	0.740464	NA	Sensitivity
resint_LV Sphericity, ES	output.16.PYDC1.Cardiometabolic_II.txt	Simple mode	20	-0.0111898	0.0332939	0.740486	NA	Sensitivity
resint_LV Surface Area, ED	output.5.ADAMTS16.Cardiometabolic.txt	Simple mode	12	-0.0145342	0.0427883	0.740497	NA	Sensitivity
resint_LVM	output.15.ZFYVE19.Oncology_II.txt	Weighted median	25	-0.00458426	0.0138418	0.740502	NA	Sensitivity
resint_LVM	output.4.S100P.Cardiometabolic.txt	MR Egger	5	-0.00811757	0.0223478	0.740514	NA	Sensitivity
resint_LV Sphericity, ES	output.11.MMP3.Neurology.txt	Simple mode	56	-0.0126689	0.0380693	0.740561	NA	Sensitivity
resint_LVEF	output.19.KLK12.Oncology.txt	Weighted mode	48	0.00140918	0.00423122	0.740583	NA	Sensitivity
resint_LVM	output.1.VAV3.Neurology_II.txt	MR Egger	3	-0.136867	0.317088	0.74059	NA	Sensitivity
resint_LV Sphericity, ES	output.19.MIA.Oncology.txt	MR Egger	46	0.00234014	0.00702408	0.740596	NA	Sensitivity
resint_SV_LV	output.1.TOR1AIP1.Cardiometabolic_II.txt	Weighted median	68	-0.00228503	0.0069021	0.740597	NA	Sensitivity
resint_LV Sphericity, ED	output.3.ROBO2.Neurology.txt	Weighted median	8	0.012669	0.0382686	0.740604	NA	Sensitivity
resint_LVEF	output.1.RBP7.Oncology_II.txt	Weighted median	14	0.00573876	0.0173354	0.740612	NA	Sensitivity
resint_LVEDV	output.20.ZBP1.Inflammation_II.txt	Simple mode	6	-0.0136417	0.0389841	0.740648	NA	Sensitivity
resint_LV Sphericity, ED	output.20.PLTP.Cardiometabolic.txt	Weighted median	31	-0.0037668	0.0113819	0.740686	NA	Sensitivity
resint_LV Sphericity, ES	output.4.CXCL8.Inflammation.txt	Weighted mode	3	-0.0200966	0.0529263	0.740689	NA	Sensitivity
resint_LV Sphericity, ES	output.1.CHIT1.Cardiometabolic.txt	MR Egger	72	-0.00185809	0.00559273	0.740707	NA	Sensitivity
resint_LVEF	output.1.PRELP.Inflammation.txt	Weighted median	17	-0.00308956	0.00933688	0.740721	NA	Sensitivity
resint_LV Surface Area, ES	output.7.CLEC5A.Cardiometabolic.txt	Simple mode	16	-0.0104455	0.0309875	0.740722	NA	Sensitivity
resint_LV Sphericity, ED	output.8.ADAM9.Oncology_II.txt	Weighted mode	7	-0.00982135	0.0283387	0.740745	NA	Sensitivity
resint_LV Surface Area, ED	output.1.MINDY1.Oncology_II.txt	MR Egger	4	0.027442	0.0722886	0.740747	NA	Sensitivity
resint_LVM	output.19.CEACAM21.Inflammation.txt	Weighted median	62	-0.00215414	0.00651186	0.740794	NA	Sensitivity
resint_LVEF	output.9.ADAMTSL2.Cardiometabolic_II.txt	Weighted mode	6	0.0151343	0.04328	0.740824	NA	Sensitivity
resint_LVESV	output.13.THSD1.Inflammation_II.txt	MR Egger	6	0.0294403	0.083036	0.74083	NA	Sensitivity
resint_LV Sphericity, ED	output.15.IGDCC4.Cardiometabolic_II.txt	Weighted median	20	0.00442675	0.0133841	0.740836	NA	Sensitivity
resint_LV Surface Area, ES	output.10.IL2RA.Cardiometabolic.txt	Simple mode	34	-0.00788238	0.0236328	0.740841	NA	Sensitivity
resint_LV Surface Area, ES	output.1.GSTM4.Cardiometabolic_II.txt	MR Egger	14	-0.0127463	0.037663	0.740887	NA	Sensitivity
resint_LV Sphericity, ED	output.1.EFCAB2.Oncology_II.txt	Simple mode	19	-0.0192554	0.0573417	0.740903	NA	Sensitivity
resint_LVEF	output.14.NID2.Neurology.txt	Weighted median	51	-0.00259013	0.00783403	0.740928	NA	Sensitivity
resint_LV Sphericity, ED	output.12.RBP5.Oncology.txt	Simple mode	11	0.0118046	0.0347247	0.740929	NA	Sensitivity
resint_LV Surface Area, ES	output.5.SPINK6.Oncology.txt	Simple mode	20	0.0144644	0.0431139	0.740929	NA	Sensitivity
resint_LV Surface Area, ES	output.19.CEACAM21.Inflammation.txt	Simple mode	62	0.00509396	0.0153398	0.740971	NA	Sensitivity
resint_LV Surface Area, ED	output.8.ASAH1.Cardiometabolic_II.txt	Weighted median	26	0.00338932	0.0102538	0.740989	NA	Sensitivity
resint_LV Sphericity, ES	output.12.C1R.Inflammation_II.txt	MR Egger	12	-0.00669542	0.0197003	0.740989	NA	Sensitivity
resint_LV Sphericity, ED	output.14.CHGA.Cardiometabolic_II.txt	MR Egger	4	0.0216093	0.0569832	0.741	NA	Sensitivity
resint_SV_LV	output.11.CRTAM.Neurology.txt	Weighted median	20	0.00496066	0.0150102	0.741034	NA	Sensitivity
resint_LV Sphericity, ES	output.4.QDPR.Cardiometabolic.txt	Simple mode	14	0.011182	0.0331201	0.74104	NA	Sensitivity
resint_LVEF	output.3.CCDC50.Neurology_II.txt	MR Egger	4	0.0122769	0.0323799	0.741045	NA	Sensitivity
resint_LV Surface Area, ED	output.2.UXS1.Oncology.txt	Weighted mode	4	-0.0156008	0.0430439	0.741053	NA	Sensitivity
resint_LV Sphericity, ES	output.19.SIGLEC9.Oncology.txt	Simple mode	30	0.00809064	0.0242531	0.741087	NA	Sensitivity
resint_SV_LV	output.1.CR1.Inflammation_II.txt	Weighted mode	32	-0.00354162	0.0106247	0.741123	NA	Sensitivity
resint_LV Sphericity, ES	output.17.CCL23.Inflammation.txt	Weighted median	24	0.0040472	0.0122509	0.741128	NA	Sensitivity
resint_LV Surface Area, ED	output.17.CCL14.Cardiometabolic.txt	Simple mode	16	-0.0125151	0.0371883	0.741131	NA	Sensitivity
resint_LV Surface Area, ED	output.3.BOC.Cardiometabolic.txt	MR Egger	10	0.0106704	0.0311964	0.741133	NA	Sensitivity
resint_LVEF	output.1.FCRL2.Inflammation.txt	Weighted mode	59	-0.00246166	0.00741748	0.741182	NA	Sensitivity
resint_LVM	output.9.FCN2.Cardiometabolic.txt	MR Egger	56	-0.00238003	0.00717007	0.74122	NA	Sensitivity
resint_LV Sphericity, ED	output.1.CA6.Neurology.txt	Weighted median	55	-0.00230165	0.0069703	0.741243	NA	Sensitivity
resint_LVEF	output.1.IGSF21.Cardiometabolic_II.txt	Weighted mode	9	-0.00987629	0.0288926	0.741286	NA	Sensitivity
resint_LV Surface Area, ED	output.8.PXDNL.Oncology_II.txt	MR Egger	8	0.0118228	0.0341912	0.741306	NA	Sensitivity
resint_LV Sphericity, ED	output.4.PDGFC.Oncology.txt	Simple mode	3	-0.028287	0.0746909	0.741318	NA	Sensitivity
resint_LV Sphericity, ED	output.19.LGALS4.Inflammation.txt	Simple mode	9	-0.0220425	0.0644937	0.741323	NA	Sensitivity
resint_LV Sphericity, ED	output.12.CLEC4A.Inflammation.txt	Simple mode	11	-0.00712637	0.020997	0.741329	NA	Sensitivity
resint_LV Surface Area, ES	output.19.SBSN.Cardiometabolic_II.txt	MR Egger	29	-0.00429568	0.0128808	0.741337	NA	Sensitivity
resint_SV_LV	output.20.CST1.Inflammation_II.txt	Simple mode	60	-0.00762091	0.0229803	0.741346	NA	Sensitivity
resint_LV Surface Area, ES	output.7.GIMAP8.Oncology_II.txt	Simple mode	5	0.00976333	0.0275967	0.74136	NA	Sensitivity
resint_LVM	output.21.NCAM2.Neurology.txt	Simple mode	60	0.00663772	0.0200171	0.741364	NA	Sensitivity
resint_LV Surface Area, ED	output.19.CFD.Inflammation_II.txt	Simple mode	12	-0.0133639	0.0394853	0.741393	NA	Sensitivity
resint_LVEDV	output.2.FN1.Inflammation_II.txt	Simple mode	23	0.0139119	0.0416435	0.741489	NA	Sensitivity
resint_LV Sphericity, ES	output.21.COL18A1.Cardiometabolic.txt	Weighted median	13	-0.00839907	0.0254612	0.741493	NA	Sensitivity
resint_LVM	output.19.KLK7.Inflammation_II.txt	Weighted median	10	0.00353362	0.0107125	0.741506	NA	Sensitivity
resint_LVEDV	output.2.GALNT5.Cardiometabolic_II.txt	Simple mode	10	0.0129985	0.0382107	0.741527	NA	Sensitivity
resint_LVEDV	output.15.SMAD3.Oncology_II.txt	Simple mode	10	-0.0117486	0.0345446	0.741585	NA	Sensitivity
resint_LVEF	output.11.FOLR1.Oncology.txt	Weighted median	3	-0.0123579	0.0374766	0.741589	NA	Sensitivity
resint_LVEF	output.6.AGER.Inflammation.txt	Weighted mode	17	-0.00924226	0.027546	0.741591	NA	Sensitivity
resint_LV Surface Area, ES	output.22.DDT.Cardiometabolic_II.txt	MR Egger	5	-0.0414362	0.114579	0.741593	NA	Sensitivity
resint_LVM	output.11.CD248.Cardiometabolic_II.txt	Weighted median	3	-0.0124198	0.0376657	0.741599	NA	Sensitivity
resint_LVEDV	output.16.WFIKKN1.Neurology.txt	Simple mode	11	0.0126939	0.037442	0.741599	NA	Sensitivity
resint_LVESV	output.2.CD302.Oncology.txt	Weighted median	14	0.0053686	0.0162819	0.741605	NA	Sensitivity
resint_LV Sphericity, ES	output.4.KLB.Neurology.txt	MR Egger	76	-0.00261928	0.00791587	0.741663	NA	Sensitivity
resint_LV Sphericity, ED	output.19.KLK15.Oncology_II.txt	MR Egger	30	-0.00177351	0.00532689	0.741663	NA	Sensitivity
resint_SV_LV	output.1.F3.Oncology.txt	MR Egger	19	0.0101441	0.0302744	0.741669	NA	Sensitivity
resint_LVEDV	output.9.DNM1.Oncology_II.txt	Weighted mode	11	0.00599746	0.0176972	0.741699	NA	Sensitivity
resint_LV Sphericity, ES	output.7.MAD1L1.Neurology.txt	MR Egger	5	0.0171138	0.0473452	0.741707	NA	Sensitivity
resint_SV_LV	output.9.MAMDC4.Oncology_II.txt	Simple mode	11	-0.0123069	0.0363239	0.741759	NA	Sensitivity
resint_LV Sphericity, ED	output.6.PLA2G7.Neurology.txt	Simple mode	4	0.0199798	0.0552971	0.74181	NA	Sensitivity
resint_LV Sphericity, ED	output.17.VAT1.Oncology.txt	Weighted median	7	0.0119382	0.0362384	0.741827	NA	Sensitivity
resint_LV Sphericity, ES	output.2.EPHA4.Inflammation_II.txt	MR Egger	6	0.0306746	0.0868708	0.741832	NA	Sensitivity
resint_SV_LV	output.5.CDH6.Cardiometabolic.txt	Simple mode	62	-0.00623444	0.0188398	0.74184	NA	Sensitivity
resint_LV Sphericity, ES	output.9.HSDL2.Cardiometabolic_II.txt	Simple mode	46	0.00662107	0.0199761	0.741843	NA	Sensitivity
resint_LVEF	output.8.CCN3.Cardiometabolic.txt	MR Egger	30	-0.00917981	0.0275925	0.741845	NA	Sensitivity
resint_LV Surface Area, ES	output.11.SMPD1.Neurology.txt	Simple mode	21	-0.00924879	0.027691	0.741856	NA	Sensitivity
resint_SV_LV	output.1.NMNAT1.Neurology.txt	MR Egger	3	-0.0163427	0.0380703	0.741859	NA	Sensitivity
resint_LVEF	output.13.PCDH17.Cardiometabolic.txt	MR Egger	3	0.032925	0.0767025	0.74187	NA	Sensitivity
resint_LVEDV	output.12.PZP.Inflammation_II.txt	Simple mode	43	0.0112287	0.0338724	0.741915	NA	Sensitivity
resint_LV Sphericity, ED	output.2.CRYGD.Neurology_II.txt	MR Egger	60	-0.00289637	0.00875315	0.741917	NA	Sensitivity
resint_LVEDV	output.4.SCARB2.Neurology.txt	Weighted mode	12	-0.00723872	0.0214388	0.741986	NA	Sensitivity
resint_LVESV	output.1.PRELP.Inflammation.txt	Weighted median	17	0.00327578	0.00995128	0.742019	NA	Sensitivity
resint_LV Sphericity, ES	output.9.RLN2.Inflammation_II.txt	Weighted mode	8	0.0117579	0.0343444	0.742135	NA	Sensitivity
resint_LV Surface Area, ES	output.19.ADAMTSL5.Cardiometabolic_II.txt	Weighted mode	24	-0.0034213	0.010274	0.742147	NA	Sensitivity
resint_LV Sphericity, ED	output.2.ITGA6.Inflammation.txt	MR Egger	8	-0.0193124	0.0560429	0.742152	NA	Sensitivity
resint_LVEDV	output.7.PON2.Cardiometabolic.txt	Simple mode	99	-0.00535678	0.0162361	0.742157	NA	Sensitivity
resint_LV Surface Area, ES	output.18.DSG4.Oncology.txt	Weighted mode	3	-0.0330385	0.0875416	0.742159	NA	Sensitivity
resint_LVEF	output.17.TNFRSF13B.Inflammation.txt	Weighted mode	5	-0.0156536	0.0443922	0.742169	NA	Sensitivity
resint_LVESV	output.4.CXCL8.Neurology.txt	MR Egger	3	-0.0309599	0.0722218	0.742181	NA	Sensitivity
resint_LV Surface Area, ED	output.6.LAMA4.Inflammation.txt	Weighted median	4	-0.00961919	0.0292442	0.742211	NA	Sensitivity
resint_LV Sphericity, ES	output.3.DCBLD2.Oncology.txt	Simple mode	13	0.0076718	0.0227908	0.742219	NA	Sensitivity
resint_LVM	output.16.PRSS8.Inflammation.txt	Weighted mode	4	-0.0124888	0.0346232	0.742223	NA	Sensitivity
resint_LVESV	output.1.CD164L2.Neurology_II.txt	Weighted mode	16	0.00348924	0.010415	0.742248	NA	Sensitivity
resint_SV_LV	output.11.CNTN5.Neurology.txt	Simple mode	56	-0.00761775	0.0230503	0.742291	NA	Sensitivity
resint_LVEF	output.2.PROC.Cardiometabolic.txt	MR Egger	5	0.0118146	0.0327663	0.742314	NA	Sensitivity
resint_LVEF	output.4.CXCL8.Cardiometabolic.txt	Weighted mode	3	0.020569	0.0545411	0.742334	NA	Sensitivity
resint_SV_LV	output.10.ECHS1.Cardiometabolic_II.txt	Simple mode	4	0.00955567	0.0265057	0.742352	NA	Sensitivity
resint_LV Surface Area, ED	output.1.PTPRC.Cardiometabolic_II.txt	Weighted median	9	-0.00659534	0.0200643	0.742375	NA	Sensitivity
resint_LVM	output.11.TALDO1.Cardiometabolic_II.txt	Weighted median	4	0.0141881	0.0431687	0.742408	NA	Sensitivity
resint_LVM	output.9.PDCD1LG2.Oncology.txt	MR Egger	65	0.00318774	0.00965695	0.742421	NA	Sensitivity
resint_SV_LV	output.19.BCAM.Neurology.txt	Simple mode	13	-0.00958282	0.0284927	0.742434	NA	Sensitivity
resint_LV Sphericity, ES	output.8.CA3.Cardiometabolic.txt	MR Egger	10	0.022378	0.0657721	0.74244	NA	Sensitivity
resint_LVESV	output.5.IL31RA.Inflammation_II.txt	Weighted mode	51	-0.00207415	0.00627682	0.742444	NA	Sensitivity
resint_LV Sphericity, ES	output.2.VSNL1.Neurology_II.txt	Weighted median	14	-0.00542749	0.0165163	0.742447	NA	Sensitivity
resint_SV_LV	output.19.KIR2DL3.Oncology.txt	MR Egger	27	0.00396688	0.011939	0.74246	NA	Sensitivity
resint_LV Surface Area, ED	output.19.CD70.Inflammation.txt	MR Egger	66	-0.00330243	0.0100067	0.74246	NA	Sensitivity
resint_LV Surface Area, ED	output.6.LEG1.Inflammation_II.txt	Weighted median	22	0.00424725	0.0129258	0.742468	NA	Sensitivity
resint_LVEDV	output.19.FGF21.Oncology.txt	Weighted mode	4	0.013869	0.0384891	0.742472	NA	Sensitivity
resint_LV Surface Area, ED	output.19.SULT2A1.Inflammation.txt	Weighted median	6	0.00536394	0.0163259	0.742493	NA	Sensitivity
resint_LVEDV	output.9.CTSV.Oncology.txt	Weighted median	14	-0.00660475	0.0201027	0.742496	NA	Sensitivity
resint_LV Surface Area, ED	output.8.ST3GAL1.Oncology.txt	MR Egger	4	-0.0131356	0.0348548	0.742502	NA	Sensitivity
resint_LV Sphericity, ED	output.6.TNF.Oncology.txt	Weighted mode	5	-0.0238087	0.0676183	0.742528	NA	Sensitivity
resint_LV Surface Area, ES	output.11.AHNAK.Cardiometabolic_II.txt	Weighted mode	3	0.0118587	0.031474	0.742559	NA	Sensitivity
resint_LV Surface Area, ED	output.12.VWF.Cardiometabolic.txt	Weighted mode	3	0.0183528	0.0487104	0.742561	NA	Sensitivity
resint_SV_LV	output.1.PRELP.Inflammation.txt	Simple mode	17	-0.00830418	0.0248527	0.742617	NA	Sensitivity
resint_LV Sphericity, ED	output.13.THSD1.Inflammation_II.txt	MR Egger	6	-0.0149531	0.0424839	0.74262	NA	Sensitivity
resint_LVEF	output.3.GASK1A.Cardiometabolic_II.txt	MR Egger	80	-0.00230512	0.00699494	0.74263	NA	Sensitivity
resint_LVM	output.15.ZFYVE19.Oncology_II.txt	Weighted mode	25	-0.00458338	0.0137978	0.742636	NA	Sensitivity
resint_LVESV	output.16.CPPED1.Neurology.txt	Weighted mode	68	0.00179536	0.00544513	0.742641	NA	Sensitivity
resint_SV_LV	output.12.CLSTN3.Neurology_II.txt	Weighted median	40	0.00328631	0.0100085	0.742645	NA	Sensitivity
resint_LV Sphericity, ES	output.21.TMPRSS15.Oncology.txt	Weighted mode	4	-0.0154523	0.0429258	0.742715	NA	Sensitivity
resint_LV Sphericity, ES	output.7.TPK1.Cardiometabolic_II.txt	Weighted mode	21	0.0041605	0.0125	0.742718	NA	Sensitivity
resint_LV Surface Area, ES	output.17.CCL7.Inflammation.txt	Weighted mode	3	-0.0304062	0.0807585	0.74273	NA	Sensitivity
resint_LVM	output.5.IL6ST.Cardiometabolic.txt	Weighted median	3	-0.0079332	0.0241691	0.742732	NA	Sensitivity
resint_SV_LV	output.19.CXCL17.Inflammation.txt	MR Egger	3	-0.106284	0.248559	0.74276	NA	Sensitivity
resint_LVM	output.1.SELL.Inflammation_II.txt	Weighted mode	31	-0.00360357	0.0108798	0.742784	NA	Sensitivity
resint_SV_LV	output.1.CD48.Inflammation.txt	Simple mode	36	-0.00770834	0.0233037	0.742784	NA	Sensitivity
resint_LV Sphericity, ES	output.2.IL1RN.Inflammation.txt	MR Egger	11	-0.0102206	0.0301993	0.742794	NA	Sensitivity
resint_LVM	output.9.B4GALT1.Inflammation.txt	MR Egger	5	0.0186347	0.0517844	0.7428	NA	Sensitivity
resint_LV Sphericity, ES	output.10.LYZL2.Oncology_II.txt	MR Egger	4	0.0110806	0.0294427	0.742834	NA	Sensitivity
resint_SV_LV	output.7.PON1.Inflammation_II.txt	Weighted median	105	-0.00193072	0.00588501	0.742855	NA	Sensitivity
resint_LVEDV	output.3.BOC.Cardiometabolic.txt	Weighted median	10	-0.00672233	0.0204909	0.742863	NA	Sensitivity
resint_LVM	output.16.LCAT.Inflammation_II.txt	Weighted mode	5	-0.011096	0.0315573	0.742868	NA	Sensitivity
resint_LVEF	output.1.CA14.Oncology.txt	Weighted mode	13	0.00714254	0.0212759	0.742886	NA	Sensitivity
resint_LVEF	output.4.HPGDS.Oncology.txt	Simple mode	37	-0.00676981	0.0204818	0.742918	NA	Sensitivity
resint_LV Surface Area, ES	output.19.CAPS.Neurology_II.txt	Weighted median	6	0.0086496	0.0263719	0.742923	NA	Sensitivity
resint_SV_LV	output.19.SIGLEC6.Oncology.txt	Weighted median	25	0.00318726	0.00971907	0.742958	NA	Sensitivity
resint_SV_LV	output.14.COCH.Cardiometabolic_II.txt	Weighted median	20	-0.00416275	0.0126938	0.74296	NA	Sensitivity
resint_LV Sphericity, ES	output.12.STAT2.Inflammation_II.txt	MR Egger	3	-0.0217483	0.0509082	0.742972	NA	Sensitivity
resint_LVESV	output.1.CR2.Cardiometabolic.txt	Simple mode	12	0.0150734	0.0448277	0.743008	NA	Sensitivity
resint_LVEDV	output.19.SBSN.Cardiometabolic_II.txt	MR Egger	29	0.00412657	0.0124575	0.74301	NA	Sensitivity
resint_LV Surface Area, ES	output.12.STAB2.Cardiometabolic_II.txt	Weighted mode	32	0.00331005	0.0100058	0.743011	NA	Sensitivity
resint_LVESV	output.16.CES1.Cardiometabolic.txt	MR Egger	19	0.00333696	0.0100149	0.743058	NA	Sensitivity
resint_LV Sphericity, ES	output.18.DSG4.Oncology.txt	MR Egger	3	-0.0317187	0.0742775	0.743067	NA	Sensitivity
resint_LV Surface Area, ED	output.19.KLK10.Oncology.txt	MR Egger	26	0.00344983	0.0104037	0.743073	NA	Sensitivity
resint_LVESV	output.17.MPO.Neurology.txt	Simple mode	13	-0.00626625	0.0186812	0.743092	NA	Sensitivity
resint_LV Sphericity, ES	output.16.DPEP1.Neurology.txt	MR Egger	81	-0.00212468	0.00645975	0.743093	NA	Sensitivity
resint_SV_LV	output.11.TPP1.Inflammation.txt	Simple mode	8	-0.00779804	0.0228681	0.743109	NA	Sensitivity
resint_LV Sphericity, ES	output.19.LGALS4.Inflammation.txt	Simple mode	9	-0.0169794	0.050042	0.743116	NA	Sensitivity
resint_SV_LV	output.1.CR2.Cardiometabolic.txt	Simple mode	12	0.00993637	0.0295664	0.743141	NA	Sensitivity
resint_LV Surface Area, ES	output.3.CHL1.Cardiometabolic.txt	Weighted median	22	-0.00441353	0.0134686	0.743146	NA	Sensitivity
resint_LVEDV	output.13.CPB2.Inflammation_II.txt	Simple mode	51	-0.00731955	0.0222163	0.743179	NA	Sensitivity
resint_LVESV	output.19.TEX101.Neurology_II.txt	MR Egger	6	0.00960923	0.0273644	0.743185	NA	Sensitivity
resint_LV Sphericity, ED	output.2.IMMT.Oncology_II.txt	MR Egger	4	0.0426474	0.113492	0.743197	NA	Sensitivity
resint_SV_LV	output.14.SERPINA4.Inflammation_II.txt	Simple mode	39	-0.00747587	0.0226529	0.743199	NA	Sensitivity
resint_LV Sphericity, ED	output.1.SORT1.Cardiometabolic.txt	MR Egger	4	0.0363713	0.0967922	0.743203	NA	Sensitivity
resint_LV Surface Area, ES	output.13.THSD1.Inflammation_II.txt	Weighted mode	6	0.0106853	0.0308556	0.743213	NA	Sensitivity
resint_LVESV	output.11.SERPINH1.Oncology_II.txt	Simple mode	4	0.0240992	0.0670989	0.743267	NA	Sensitivity
resint_LV Sphericity, ES	output.9.ALDH1A1.Neurology.txt	MR Egger	3	-0.0855847	0.200594	0.743269	NA	Sensitivity
resint_LV Sphericity, ES	output.5.THBS4.Cardiometabolic.txt	Weighted mode	11	0.00622596	0.0184891	0.743275	NA	Sensitivity
resint_LV Surface Area, ED	output.10.FGFBP3.Neurology_II.txt	MR Egger	30	-0.00533945	0.0161428	0.743286	NA	Sensitivity
resint_LV Surface Area, ED	output.8.NBN.Inflammation.txt	Weighted median	3	0.0157525	0.0480988	0.743288	NA	Sensitivity
resint_LVEDV	output.13.NHLRC3.Inflammation_II.txt	Simple mode	9	0.00871563	0.0257048	0.743288	NA	Sensitivity
resint_LV Surface Area, ED	output.22.DDT.Cardiometabolic_II.txt	Simple mode	5	-0.0175677	0.0500496	0.743291	NA	Sensitivity
resint_LVM	output.6.WASF1.Cardiometabolic.txt	Simple mode	6	-0.016396	0.0473621	0.743296	NA	Sensitivity
resint_LVEDV	output.10.CDHR1.Neurology.txt	MR Egger	9	0.00669912	0.019661	0.743303	NA	Sensitivity
resint_LVEDV	output.20.ISM1.Inflammation.txt	Simple mode	12	-0.0094102	0.0280197	0.743308	NA	Sensitivity
resint_LVESV	output.11.CD248.Cardiometabolic_II.txt	Simple mode	3	-0.019091	0.0508281	0.74331	NA	Sensitivity
resint_LVM	output.4.SPP1.Cardiometabolic.txt	Weighted median	7	0.0125159	0.0382222	0.743326	NA	Sensitivity
resint_LV Surface Area, ED	output.2.KHK.Cardiometabolic_II.txt	Weighted mode	30	0.00381373	0.0115361	0.743331	NA	Sensitivity
resint_LV Sphericity, ED	output.19.CLEC4G.Inflammation.txt	MR Egger	6	-0.0121942	0.0347534	0.74338	NA	Sensitivity
resint_LVEDV	output.11.CALCB.Neurology_II.txt	MR Egger	7	-0.0234035	0.0676305	0.743392	NA	Sensitivity
resint_LV Surface Area, ES	output.7.ESYT2.Neurology_II.txt	MR Egger	4	0.032191	0.0857453	0.743421	NA	Sensitivity
resint_LV Surface Area, ES	output.9.FCN2.Cardiometabolic.txt	Weighted median	56	-0.00243242	0.00743178	0.743441	NA	Sensitivity
resint_LVEF	output.20.CST3.Cardiometabolic.txt	Weighted mode	12	-0.00535115	0.0159433	0.743459	NA	Sensitivity
resint_SV_LV	output.11.ACY3.Cardiometabolic_II.txt	Simple mode	15	-0.011096	0.0332396	0.743465	NA	Sensitivity
resint_LV Sphericity, ES	output.9.SUSD1.Cardiometabolic.txt	MR Egger	8	-0.0104021	0.0303519	0.743499	NA	Sensitivity
resint_LVEDV	output.11.MDK.Oncology.txt	Simple mode	3	0.00967185	0.0257716	0.743507	NA	Sensitivity
resint_LV Surface Area, ED	output.2.FAP.Cardiometabolic.txt	Simple mode	3	-0.0174023	0.0463711	0.743511	NA	Sensitivity
resint_LVEF	output.1.CELSR2.Inflammation_II.txt	Simple mode	26	0.0082996	0.0250854	0.743512	NA	Sensitivity
resint_LVESV	output.15.CKMT1A_CKMT1B.Inflammation.txt	MR Egger	5	-0.0688483	0.191934	0.743572	NA	Sensitivity
resint_LVEF	output.22.SCARF2.Neurology.txt	Simple mode	13	0.0150304	0.0448981	0.743579	NA	Sensitivity
resint_LV Sphericity, ES	output.3.IL17RB.Inflammation.txt	MR Egger	68	0.00260737	0.00793841	0.743611	NA	Sensitivity
resint_LVM	output.16.PRSS27.Cardiometabolic.txt	Simple mode	7	0.0111799	0.0326385	0.743627	NA	Sensitivity
resint_LV Sphericity, ED	output.1.FCRL5.Neurology.txt	MR Egger	30	0.00477424	0.0144547	0.743639	NA	Sensitivity
resint_LV Surface Area, ES	output.8.NBN.Inflammation.txt	Simple mode	3	0.0214935	0.0573049	0.743647	NA	Sensitivity
resint_LVEDV	output.8.ST3GAL1.Oncology.txt	Weighted mode	4	0.00738256	0.0205893	0.74367	NA	Sensitivity
resint_LVEF	output.13.CPB2.Inflammation_II.txt	MR Egger	51	-0.00276967	0.00842239	0.743674	NA	Sensitivity
resint_LV Sphericity, ED	output.14.COCH.Cardiometabolic_II.txt	Simple mode	20	-0.0069697	0.0210076	0.743694	NA	Sensitivity
resint_LV Sphericity, ES	output.6.WASF1.Cardiometabolic.txt	Weighted mode	6	0.00577117	0.0167003	0.743729	NA	Sensitivity
resint_LV Sphericity, ED	output.11.CCS.Neurology.txt	Simple mode	48	-0.00850963	0.0258773	0.743734	NA	Sensitivity
resint_LVEDV	output.7.NUB1.Inflammation.txt	Simple mode	3	0.0138216	0.0368655	0.743743	NA	Sensitivity
resint_LV Surface Area, ED	output.18.TTR.Inflammation_II.txt	MR Egger	4	0.0420987	0.11229	0.743749	NA	Sensitivity
resint_LV Sphericity, ES	output.9.CCL21.Inflammation.txt	MR Egger	3	-0.0552936	0.129885	0.743777	NA	Sensitivity
resint_LV Sphericity, ED	output.1.IL22RA1.Inflammation.txt	MR Egger	11	-0.0103739	0.030778	0.743803	NA	Sensitivity
resint_LVEF	output.12.LTA4H.Oncology.txt	Weighted median	3	-0.011972	0.0366372	0.743841	NA	Sensitivity
resint_LVESV	output.16.TNFRSF17.Inflammation_II.txt	Weighted mode	5	-0.0101066	0.0288615	0.743869	NA	Sensitivity
resint_LV Sphericity, ES	output.7.IGFBP3.Cardiometabolic.txt	Simple mode	48	0.00952114	0.0289696	0.743872	NA	Sensitivity
resint_LV Sphericity, ES	output.2.HPCAL1.Inflammation.txt	Weighted mode	3	0.0112885	0.0301259	0.743877	NA	Sensitivity
resint_SV_LV	output.7.SAMD9L.Inflammation.txt	Simple mode	10	0.0127348	0.0377961	0.74389	NA	Sensitivity
resint_LVM	output.15.TYRO3.Cardiometabolic.txt	Simple mode	81	0.00669749	0.0204296	0.743894	NA	Sensitivity
resint_SV_LV	output.9.CEMIP2.Inflammation_II.txt	Weighted median	8	0.00754143	0.0230869	0.74393	NA	Sensitivity
resint_SV_LV	output.7.CCL24.Inflammation.txt	Weighted median	79	-0.00180138	0.00551474	0.743934	NA	Sensitivity
resint_LVEDV	output.14.CRIP2.Neurology.txt	MR Egger	5	0.0325323	0.0908293	0.743936	NA	Sensitivity
resint_LVM	output.19.ANGPTL4.Inflammation.txt	Simple mode	8	-0.0089912	0.0264592	0.743966	NA	Sensitivity
resint_SV_LV	output.2.REG3G.Oncology_II.txt	Weighted median	11	-0.00530649	0.0162482	0.743978	NA	Sensitivity
resint_LV Sphericity, ED	output.2.UXS1.Oncology.txt	Weighted mode	4	-0.0163215	0.0455839	0.744014	NA	Sensitivity
resint_LVM	output.11.ZBTB16.Oncology.txt	Weighted mode	10	0.00441589	0.0131131	0.744023	NA	Sensitivity
resint_LV Surface Area, ED	output.9.FBP1.Cardiometabolic.txt	Weighted median	8	0.00302221	0.0092558	0.74403	NA	Sensitivity
resint_LVM	output.2.NAGK.Cardiometabolic_II.txt	Simple mode	7	-0.0205473	0.0600885	0.744047	NA	Sensitivity
resint_LV Surface Area, ED	output.1.GBP1.Neurology_II.txt	Weighted median	13	0.00362549	0.0111062	0.744092	NA	Sensitivity
resint_LV Surface Area, ED	output.6.RNASET2.Cardiometabolic.txt	Weighted median	26	-0.00370746	0.0113579	0.744106	NA	Sensitivity
resint_LVEDV	output.2.GPC1.Oncology.txt	Weighted mode	20	0.00464507	0.014025	0.74412	NA	Sensitivity
resint_SV_LV	output.2.ITGAV.Oncology.txt	Weighted mode	5	0.0116845	0.0334055	0.744146	NA	Sensitivity
resint_LVM	output.8.CA3.Cardiometabolic.txt	Weighted median	10	0.00891974	0.0273336	0.744176	NA	Sensitivity
resint_LV Surface Area, ED	output.14.AHNAK2.Cardiometabolic_II.txt	Weighted median	12	-0.0066976	0.0205269	0.74421	NA	Sensitivity
resint_SV_LV	output.9.PKN3.Oncology_II.txt	Weighted median	4	0.00895773	0.0274602	0.744267	NA	Sensitivity
resint_LV Sphericity, ES	output.5.CSF1R.Inflammation_II.txt	Simple mode	8	-0.00889947	0.0262226	0.744277	NA	Sensitivity
resint_LV Sphericity, ES	output.1.EFCAB2.Oncology_II.txt	Weighted mode	19	-0.0189865	0.0573185	0.744284	NA	Sensitivity
resint_SV_LV	output.19.PEPD.Inflammation_II.txt	Simple mode	23	0.00707437	0.0214193	0.744313	NA	Sensitivity
resint_SV_LV	output.8.IDO1.Oncology_II.txt	Simple mode	18	0.0107266	0.0323639	0.744365	NA	Sensitivity
resint_LVEDV	output.1.SORT1.Cardiometabolic.txt	Simple mode	4	0.0167833	0.046947	0.744392	NA	Sensitivity
resint_LV Sphericity, ES	output.9.IGFBPL1.Cardiometabolic.txt	Simple mode	41	-0.00628924	0.0191573	0.744402	NA	Sensitivity
resint_LV Surface Area, ES	output.17.GP1BA.Cardiometabolic.txt	Simple mode	4	0.0172935	0.0483762	0.744402	NA	Sensitivity
resint_LV Surface Area, ES	output.7.BMPER.Inflammation_II.txt	MR Egger	14	0.0137203	0.0411226	0.744407	NA	Sensitivity
resint_SV_LV	output.X.VEGFD.Inflammation.txt	Simple mode	4	0.0143497	0.0401443	0.744421	NA	Sensitivity
resint_LV Sphericity, ES	output.12.NELL2.Inflammation.txt	Weighted median	10	0.00815734	0.0250261	0.74446	NA	Sensitivity
resint_LV Sphericity, ED	output.17.MPO.Neurology.txt	MR Egger	13	0.00469949	0.0140591	0.744464	NA	Sensitivity
resint_LVESV	output.7.KEL.Neurology.txt	Weighted median	9	0.00438869	0.0134654	0.744482	NA	Sensitivity
resint_LVESV	output.4.VEGFC.Oncology.txt	Weighted median	6	-0.0089422	0.0274398	0.744512	NA	Sensitivity
resint_LV Sphericity, ES	output.19.HSD17B14.Neurology_II.txt	Simple mode	62	0.00526885	0.0160952	0.74452	NA	Sensitivity
resint_LV Sphericity, ED	output.4.FGF5.Inflammation.txt	Weighted median	60	-0.00247355	0.00759121	0.744542	NA	Sensitivity
resint_SV_LV	output.9.ENG.Cardiometabolic.txt	Simple mode	11	-0.0203016	0.0606047	0.744559	NA	Sensitivity
resint_LVESV	output.8.PLAT.Cardiometabolic.txt	MR Egger	3	-0.0489058	0.115273	0.744559	NA	Sensitivity
resint_LVEF	output.1.FCRL6.Inflammation.txt	Weighted median	46	-0.00214975	0.00659886	0.744593	NA	Sensitivity
resint_SV_LV	output.14.TNFAIP2.Oncology_II.txt	MR Egger	3	0.0290008	0.0683673	0.744598	NA	Sensitivity
resint_LVESV	output.1.FCRL5.Neurology.txt	Weighted median	30	-0.00350545	0.0107619	0.744631	NA	Sensitivity
resint_LVM	output.2.CD207.Oncology.txt	Weighted mode	29	0.00316377	0.00961909	0.744675	NA	Sensitivity
resint_LVEDV	output.11.TPP1.Inflammation.txt	Simple mode	8	-0.00847639	0.0250206	0.744714	NA	Sensitivity
resint_LV Surface Area, ES	output.19.NECTIN2.Cardiometabolic.txt	MR Egger	5	-0.011258	0.0315337	0.744717	NA	Sensitivity
resint_LVEDV	output.1.CHI3L1.Cardiometabolic.txt	MR Egger	46	0.00402879	0.0122964	0.744737	NA	Sensitivity
resint_LV Sphericity, ED	output.10.APBB1IP.Oncology.txt	Weighted median	6	0.00699559	0.0214898	0.744779	NA	Sensitivity
resint_LVEDV	output.2.TGOLN2.Inflammation_II.txt	Weighted median	69	-0.00213488	0.00655826	0.744784	NA	Sensitivity
resint_LVESV	output.20.ISM1.Inflammation.txt	Weighted median	12	0.00619921	0.019046	0.744813	NA	Sensitivity
resint_LVM	output.6.TNF.Neurology.txt	MR Egger	4	-0.0429556	0.115109	0.74486	NA	Sensitivity
resint_LV Surface Area, ES	output.19.TEX101.Neurology_II.txt	Simple mode	6	0.0162441	0.0472294	0.744883	NA	Sensitivity
resint_LV Sphericity, ED	output.6.ULBP2.Neurology.txt	MR Egger	43	0.00383797	0.0117157	0.744886	NA	Sensitivity
resint_SV_LV	output.20.OXT.Neurology.txt	Simple mode	42	0.00699427	0.0213507	0.744888	NA	Sensitivity
resint_LVEF	output.1.GBP1.Neurology_II.txt	MR Egger	13	0.00630917	0.0189103	0.744928	NA	Sensitivity
resint_LV Sphericity, ED	output.11.HMBS.Oncology.txt	MR Egger	5	0.0198518	0.0556575	0.744945	NA	Sensitivity
resint_LVESV	output.11.VSIG2.Oncology_II.txt	Simple mode	6	-0.0113843	0.0331132	0.744983	NA	Sensitivity
resint_LV Surface Area, ED	output.20.PRND.Neurology_II.txt	Weighted mode	10	0.00632201	0.0188507	0.745029	NA	Sensitivity
resint_LV Surface Area, ED	output.20.SNAP25.Neurology_II.txt	MR Egger	3	-0.0599309	0.141552	0.745032	NA	Sensitivity
resint_LVEDV	output.6.FKBP5.Neurology.txt	Weighted mode	6	0.00889004	0.0258638	0.745035	NA	Sensitivity
resint_LV Sphericity, ED	output.16.SEZ6L2.Oncology.txt	Weighted median	9	-0.00838749	0.0257934	0.745045	NA	Sensitivity
resint_LVESV	output.9.NTRK2.Cardiometabolic.txt	Simple mode	3	-0.0197549	0.0529851	0.745074	NA	Sensitivity
resint_LVM	output.1.TNR.Neurology.txt	Weighted mode	25	-0.00426907	0.0129795	0.745077	NA	Sensitivity
resint_SV_LV	output.4.ODAM.Neurology.txt	Weighted median	8	0.00461671	0.0141997	0.745085	NA	Sensitivity
resint_LV Sphericity, ES	output.12.ENO2.Neurology.txt	Weighted median	5	0.0105299	0.0323889	0.7451	NA	Sensitivity
resint_LVEF	output.8.FABP9.Inflammation.txt	Weighted mode	3	0.0200553	0.0537968	0.7451	NA	Sensitivity
resint_LVEDV	output.1.GBP1.Neurology_II.txt	MR Egger	13	-0.005535	0.0166019	0.745105	NA	Sensitivity
resint_LV Surface Area, ED	output.6.CDKN1A.Oncology.txt	MR Egger	5	0.019972	0.0560396	0.745139	NA	Sensitivity
resint_LV Surface Area, ED	output.9.ALDH1A1.Neurology.txt	MR Egger	3	-0.105457	0.249198	0.745141	NA	Sensitivity
resint_LVEDV	output.6.SNX9.Cardiometabolic.txt	Weighted median	3	0.0161059	0.0495497	0.745146	NA	Sensitivity
resint_LVESV	output.1.RSPO1.Neurology.txt	Weighted mode	7	-0.00559716	0.0164428	0.745155	NA	Sensitivity
resint_LVESV	output.11.MMP13.Neurology.txt	MR Egger	3	-0.0601997	0.142268	0.745163	NA	Sensitivity
resint_LV Surface Area, ED	output.11.CNTN5.Neurology.txt	Weighted median	56	0.00343533	0.0105702	0.74518	NA	Sensitivity
resint_LV Surface Area, ES	output.3.HRG.Inflammation_II.txt	Weighted median	32	0.00305292	0.00939445	0.745203	NA	Sensitivity
resint_LV Surface Area, ED	output.2.DPP10.Inflammation.txt	Simple mode	28	0.00847522	0.025815	0.745213	NA	Sensitivity
resint_SV_LV	output.3.CD86.Oncology_II.txt	Simple mode	9	-0.0120468	0.0358108	0.745223	NA	Sensitivity
resint_LV Sphericity, ED	output.6.ENPP5.Inflammation.txt	MR Egger	80	0.00189589	0.00581395	0.745228	NA	Sensitivity
resint_LVEF	output.8.NBN.Inflammation.txt	MR Egger	3	0.0210146	0.0496801	0.745241	NA	Sensitivity
resint_LVEF	output.6.RAB44.Oncology_II.txt	MR Egger	8	-0.0294586	0.0865741	0.745249	NA	Sensitivity
resint_SV_LV	output.3.SUSD5.Inflammation_II.txt	Weighted median	51	0.0037239	0.0114623	0.745271	NA	Sensitivity
resint_LV Surface Area, ED	output.5.CRHBP.Inflammation.txt	Weighted mode	45	0.00267176	0.00817273	0.745285	NA	Sensitivity
resint_LV Sphericity, ED	output.1.RBP7.Oncology_II.txt	MR Egger	14	0.00709383	0.0213389	0.745295	NA	Sensitivity
resint_SV_LV	output.21.TFF3.Cardiometabolic.txt	Weighted median	6	0.00721845	0.0222224	0.745312	NA	Sensitivity
resint_LV Sphericity, ED	output.3.TGFBR2.Oncology.txt	MR Egger	4	-0.079108	0.212399	0.745322	NA	Sensitivity
resint_LV Sphericity, ES	output.3.IL17RB.Inflammation.txt	Simple mode	68	-0.00647367	0.0198487	0.745327	NA	Sensitivity
resint_LVEDV	output.5.PDCD6.Cardiometabolic.txt	Simple mode	56	0.00428679	0.0131335	0.74536	NA	Sensitivity
resint_LV Surface Area, ES	output.17.CCL15.Cardiometabolic.txt	MR Egger	42	-0.00239842	0.00733735	0.745465	NA	Sensitivity
resint_SV_LV	output.1.PER3.Inflammation_II.txt	Weighted median	30	-0.00394579	0.0121554	0.745474	NA	Sensitivity
resint_LVEF	output.1.SELP.Cardiometabolic.txt	Weighted median	10	-0.0055856	0.0172087	0.745499	NA	Sensitivity
resint_LV Surface Area, ES	output.2.GALNT5.Cardiometabolic_II.txt	Weighted median	10	-0.00479948	0.0147887	0.745532	NA	Sensitivity
resint_LVEF	output.17.CD79B.Inflammation.txt	Simple mode	5	0.0179216	0.0515325	0.74554	NA	Sensitivity
resint_LVM	output.20.RASSF2.Oncology.txt	Weighted mode	3	0.0185348	0.0498194	0.745584	NA	Sensitivity
resint_LV Sphericity, ES	output.6.IFNGR1.Inflammation.txt	Simple mode	4	0.025029	0.0703593	0.745585	NA	Sensitivity
resint_LVEF	output.9.PAXX.Inflammation_II.txt	Simple mode	4	0.0156677	0.0440473	0.745606	NA	Sensitivity
resint_LV Surface Area, ES	output.17.CAMKK1.Oncology.txt	Weighted median	5	-0.00553434	0.0170583	0.745607	NA	Sensitivity
resint_LV Surface Area, ES	output.19.ANGPTL4.Inflammation.txt	MR Egger	8	-0.0158781	0.0467367	0.745633	NA	Sensitivity
resint_SV_LV	output.19.NECTIN2.Cardiometabolic.txt	Weighted median	5	0.0070942	0.0218687	0.745636	NA	Sensitivity
resint_LV Sphericity, ED	output.5.LECT2.Cardiometabolic_II.txt	Simple mode	79	-0.00741539	0.0227792	0.745649	NA	Sensitivity
resint_LVESV	output.1.CSF1.Inflammation.txt	MR Egger	4	-0.0251669	0.0676662	0.745656	NA	Sensitivity
resint_SV_LV	output.5.MZB1.Inflammation.txt	Simple mode	3	-0.0174165	0.0468295	0.745665	NA	Sensitivity
resint_LV Surface Area, ES	output.11.CTSD.Cardiometabolic.txt	Simple mode	17	0.0113792	0.0344867	0.745711	NA	Sensitivity
resint_LVM	output.4.ADH4.Cardiometabolic.txt	Simple mode	3	-0.0433722	0.116649	0.745727	NA	Sensitivity
resint_LVEDV	output.5.SCGB3A1.Inflammation_II.txt	Weighted median	3	-0.0117228	0.0361608	0.745798	NA	Sensitivity
resint_LV Surface Area, ES	output.1.PM20D1.Cardiometabolic.txt	Weighted mode	79	0.00184647	0.00567561	0.7458	NA	Sensitivity
resint_LVEF	output.8.LPL.Cardiometabolic.txt	MR Egger	17	-0.00432235	0.0130908	0.745829	NA	Sensitivity
resint_LVESV	output.9.PAPPA.Inflammation.txt	MR Egger	3	0.0494427	0.117189	0.745831	NA	Sensitivity
resint_LV Sphericity, ED	output.11.MMP8.Neurology.txt	MR Egger	20	-0.0039747	0.0120753	0.745833	NA	Sensitivity
resint_LVM	output.17.CCL13.Inflammation.txt	MR Egger	12	-0.0109707	0.0329222	0.74584	NA	Sensitivity
resint_LVEDV	output.2.IL18R1.Inflammation.txt	Simple mode	70	0.00645698	0.0198444	0.745878	NA	Sensitivity
resint_LVESV	output.2.PROC.Cardiometabolic.txt	Weighted median	5	0.0108316	0.0334335	0.745957	NA	Sensitivity
resint_SV_LV	output.11.IL18BP.Cardiometabolic.txt	MR Egger	3	0.0372353	0.0883061	0.745964	NA	Sensitivity
resint_LV Sphericity, ES	output.14.AHNAK2.Cardiometabolic_II.txt	Weighted mode	12	-0.00771984	0.0232369	0.745965	NA	Sensitivity
resint_LV Sphericity, ED	output.1.TACSTD2.Oncology.txt	Weighted mode	61	0.00233162	0.00716465	0.745984	NA	Sensitivity
resint_LV Sphericity, ED	output.19.CD209.Cardiometabolic.txt	Weighted mode	25	-0.0039115	0.0119365	0.745987	NA	Sensitivity
resint_LVEDV	output.15.ACAN.Cardiometabolic.txt	MR Egger	4	0.0584407	0.157352	0.745994	NA	Sensitivity
resint_LV Surface Area, ED	output.9.AMBP.Oncology.txt	Weighted mode	5	0.00919916	0.0265041	0.74602	NA	Sensitivity
resint_SV_LV	output.7.CLIP2.Inflammation.txt	Simple mode	3	-0.0212194	0.0571463	0.746047	NA	Sensitivity
resint_LV Sphericity, ED	output.20.NSFL1C.Neurology.txt	Simple mode	3	0.0256102	0.0689865	0.746099	NA	Sensitivity
resint_LVM	output.2.ITGB6.Inflammation.txt	Simple mode	13	-0.010265	0.0309815	0.746112	NA	Sensitivity
resint_LV Sphericity, ES	output.17.MFAP4.Inflammation_II.txt	Simple mode	8	-0.00930844	0.0276357	0.746121	NA	Sensitivity
resint_LV Sphericity, ES	output.9.GRHPR.Cardiometabolic_II.txt	MR Egger	13	-0.0109882	0.0330971	0.746131	NA	Sensitivity
resint_LVEDV	output.1.MENT.Inflammation_II.txt	MR Egger	4	0.00952911	0.0256726	0.746135	NA	Sensitivity
resint_LV Surface Area, ES	output.4.ANXA3.Neurology.txt	Simple mode	3	0.0153833	0.0414448	0.746138	NA	Sensitivity
resint_LVESV	output.1.PGD.Cardiometabolic_II.txt	Weighted mode	4	0.00695655	0.0196011	0.746144	NA	Sensitivity
resint_LV Surface Area, ED	output.14.LGMN.Inflammation.txt	Simple mode	16	0.00899696	0.0272846	0.746153	NA	Sensitivity
resint_LV Surface Area, ED	output.5.SELENOP.Inflammation_II.txt	MR Egger	3	0.0454307	0.10784	0.746169	NA	Sensitivity
resint_LVEDV	output.14.CHGA.Cardiometabolic_II.txt	Weighted mode	4	0.00940094	0.0264941	0.746194	NA	Sensitivity
resint_LV Surface Area, ED	output.9.EGFL7.Oncology.txt	Weighted mode	6	0.00783194	0.0228946	0.746196	NA	Sensitivity
resint_LV Sphericity, ED	output.17.APOH.Neurology.txt	Weighted median	19	-0.00271002	0.00837334	0.746204	NA	Sensitivity
resint_LV Surface Area, ED	output.10.PCBD1.Inflammation_II.txt	Weighted mode	6	-0.00919339	0.0268757	0.746207	NA	Sensitivity
resint_LV Surface Area, ES	output.11.CD248.Cardiometabolic_II.txt	Weighted median	3	-0.0119864	0.0370357	0.746208	NA	Sensitivity
resint_LVEDV	output.19.KLK10.Oncology.txt	Weighted median	26	0.00254827	0.0078746	0.746236	NA	Sensitivity
resint_LV Sphericity, ES	output.4.BTC.Oncology.txt	Simple mode	33	0.00873978	0.0267754	0.746239	NA	Sensitivity
resint_LVESV	output.1.FUCA1.Cardiometabolic.txt	Simple mode	56	-0.015107	0.0464579	0.746282	NA	Sensitivity
resint_LVEF	output.9.ADAMTSL2.Cardiometabolic_II.txt	Weighted median	6	0.0115686	0.0357559	0.746282	NA	Sensitivity
resint_LVM	output.17.NT5C.Cardiometabolic_II.txt	Weighted median	20	-0.00292461	0.00903963	0.746292	NA	Sensitivity
resint_LV Sphericity, ES	output.3.SUSD5.Inflammation_II.txt	Weighted mode	51	0.00337439	0.0103724	0.746294	NA	Sensitivity
resint_LV Surface Area, ED	output.4.BTC.Oncology.txt	MR Egger	33	-0.0042642	0.0130654	0.746335	NA	Sensitivity
resint_LVESV	output.7.SFRP4.Inflammation_II.txt	Simple mode	7	-0.0140823	0.0415713	0.746338	NA	Sensitivity
resint_LV Sphericity, ES	output.10.RET.Oncology.txt	MR Egger	33	-0.00482306	0.0147787	0.746351	NA	Sensitivity
resint_LV Surface Area, ED	output.5.C9.Inflammation_II.txt	Simple mode	9	0.0192568	0.057511	0.746358	NA	Sensitivity
resint_LVEDV	output.22.COMT.Cardiometabolic.txt	MR Egger	25	0.00645585	0.0197212	0.746359	NA	Sensitivity
resint_LV Surface Area, ES	output.5.IL31RA.Inflammation_II.txt	Weighted median	51	0.00242081	0.00748457	0.746362	NA	Sensitivity
resint_LV Sphericity, ES	output.18.TTR.Inflammation_II.txt	MR Egger	4	0.056059	0.15118	0.746371	NA	Sensitivity
resint_LVESV	output.19.ICAM1.Cardiometabolic.txt	Simple mode	49	-0.00844752	0.0259699	0.746382	NA	Sensitivity
resint_LV Sphericity, ED	output.4.PDGFC.Oncology.txt	MR Egger	3	0.103905	0.246872	0.746384	NA	Sensitivity
resint_LVESV	output.1.XCL1.Oncology.txt	Weighted mode	63	-0.00230993	0.00711139	0.74641	NA	Sensitivity
resint_LV Sphericity, ES	output.9.CCL27.Cardiometabolic.txt	MR Egger	6	-0.0144826	0.0417955	0.746419	NA	Sensitivity
resint_LVM	output.11.CST6.Cardiometabolic.txt	Simple mode	4	-0.0128533	0.0362601	0.746437	NA	Sensitivity
resint_LVEF	output.6.NT5E.Oncology.txt	Simple mode	57	-0.00710377	0.0218647	0.74647	NA	Sensitivity
resint_LV Sphericity, ES	output.20.SIRPA.Cardiometabolic.txt	Weighted mode	90	-0.00128097	0.00394996	0.746472	NA	Sensitivity
resint_LVEF	output.4.SCARB2.Neurology.txt	Simple mode	12	0.0152925	0.0461294	0.746487	NA	Sensitivity
resint_SV_LV	output.2.AGXT.Cardiometabolic.txt	Simple mode	17	0.0127178	0.0386686	0.746502	NA	Sensitivity
resint_LV Sphericity, ES	output.19.CFD.Inflammation_II.txt	Weighted mode	12	-0.00841785	0.0253939	0.746503	NA	Sensitivity
resint_LVEF	output.14.GZMB.Inflammation.txt	MR Egger	16	0.00940436	0.028527	0.746534	NA	Sensitivity
resint_SV_LV	output.9.UBAC1.Oncology.txt	Weighted mode	4	0.0182388	0.0514754	0.74654	NA	Sensitivity
resint_LV Surface Area, ED	output.1.MXRA8.Inflammation_II.txt	Weighted mode	3	0.0239855	0.0647316	0.746546	NA	Sensitivity
resint_LVESV	output.17.C1QTNF1.Cardiometabolic.txt	MR Egger	7	-0.00822584	0.0240812	0.746549	NA	Sensitivity
resint_LVESV	output.22.APOL1.Inflammation_II.txt	MR Egger	5	0.0153882	0.0434348	0.746566	NA	Sensitivity
resint_LVM	output.1.TNFRSF9.Neurology.txt	Simple mode	5	0.0146173	0.0422115	0.746576	NA	Sensitivity
resint_LV Surface Area, ED	output.4.CASP3.Cardiometabolic.txt	Weighted mode	3	0.0149594	0.0403777	0.746578	NA	Sensitivity
resint_LV Surface Area, ED	output.5.CSF2.Cardiometabolic_II.txt	Simple mode	4	-0.0150427	0.0424619	0.746579	NA	Sensitivity
resint_LV Surface Area, ED	output.3.ITIH4.Inflammation_II.txt	Weighted median	18	0.00599505	0.0185518	0.74658	NA	Sensitivity
resint_LV Sphericity, ED	output.1.FCRL1.Cardiometabolic.txt	MR Egger	25	0.00592937	0.0181296	0.746585	NA	Sensitivity
resint_LVESV	output.15.SPESP1.Cardiometabolic_II.txt	Weighted mode	7	-0.00725312	0.0214355	0.746611	NA	Sensitivity
resint_LVESV	output.11.TIMM10.Cardiometabolic_II.txt	Weighted mode	6	0.00874549	0.0256125	0.746644	NA	Sensitivity
resint_LV Sphericity, ED	output.5.SPINK5.Neurology.txt	Simple mode	28	0.00908004	0.0278201	0.74665	NA	Sensitivity
resint_LVEDV	output.2.EFHD1.Neurology_II.txt	Simple mode	11	-0.0148822	0.0448108	0.746661	NA	Sensitivity
resint_SV_LV	output.1.HSPG2.Cardiometabolic.txt	Simple mode	9	-0.0140267	0.0419437	0.746664	NA	Sensitivity
resint_LV Surface Area, ED	output.1.SELL.Inflammation_II.txt	Weighted median	31	0.00378304	0.011711	0.74667	NA	Sensitivity
resint_LV Surface Area, ED	output.1.FCRL5.Neurology.txt	MR Egger	30	0.00408042	0.0125088	0.746696	NA	Sensitivity
resint_LVESV	output.18.PTPRM.Inflammation.txt	MR Egger	6	-0.0303677	0.087743	0.746707	NA	Sensitivity
resint_LV Sphericity, ES	output.1.SCAMP3.Oncology.txt	Simple mode	4	-0.0540488	0.152655	0.746717	NA	Sensitivity
resint_LV Sphericity, ED	output.2.NMI.Oncology_II.txt	Simple mode	33	0.00896724	0.0275284	0.746738	NA	Sensitivity
resint_LVEDV	output.14.ENTPD5.Cardiometabolic.txt	MR Egger	22	0.00450911	0.013772	0.746759	NA	Sensitivity
resint_LVEDV	output.1.ANGPTL7.Oncology.txt	Simple mode	17	0.00839596	0.0255566	0.746776	NA	Sensitivity
resint_LVEDV	output.2.PROC.Cardiometabolic.txt	MR Egger	5	0.0215742	0.0609505	0.746783	NA	Sensitivity
resint_LVESV	output.4.FGFBP2.Cardiometabolic_II.txt	Weighted median	33	-0.00300979	0.00932181	0.746789	NA	Sensitivity
resint_SV_LV	output.9.PAPPA.Inflammation.txt	MR Egger	3	-0.0413499	0.0984305	0.746812	NA	Sensitivity
resint_LV Surface Area, ED	output.19.KLK13.Oncology.txt	Simple mode	15	-0.007169	0.021772	0.746822	NA	Sensitivity
resint_SV_LV	output.4.CXCL6.Inflammation.txt	Weighted median	46	-0.00261894	0.00811251	0.746826	NA	Sensitivity
resint_LVEF	output.9.TNC.Cardiometabolic.txt	Simple mode	18	0.0109387	0.0333405	0.746851	NA	Sensitivity
resint_LVEF	output.22.CSF2RB.Inflammation_II.txt	MR Egger	80	-0.00162148	0.00500558	0.746854	NA	Sensitivity
resint_LVEF	output.19.SPINT2.Inflammation.txt	Weighted median	7	-0.00910329	0.0282039	0.746872	NA	Sensitivity
resint_SV_LV	output.1.CTSE.Inflammation_II.txt	Weighted mode	13	0.0130411	0.0394835	0.746875	NA	Sensitivity
resint_LVEDV	output.8.DKK4.Neurology.txt	Weighted median	6	0.00577911	0.0179071	0.746902	NA	Sensitivity
resint_LVESV	output.6.VNN2.Oncology.txt	Simple mode	57	0.00533241	0.0164423	0.74691	NA	Sensitivity
resint_LV Surface Area, ED	output.2.CD28.Oncology.txt	Weighted mode	7	-0.00828099	0.0245064	0.746939	NA	Sensitivity
resint_LVM	output.19.FSTL3.Inflammation.txt	Simple mode	4	0.0388977	0.109967	0.746946	NA	Sensitivity
resint_SV_LV	output.8.EPPK1.Cardiometabolic_II.txt	Simple mode	50	0.00832121	0.0256454	0.746962	NA	Sensitivity
resint_LV Sphericity, ES	output.1.TTF2.Neurology_II.txt	MR Egger	13	-0.00475169	0.0143617	0.746967	NA	Sensitivity
resint_LV Sphericity, ED	output.19.CEACAM19.Oncology_II.txt	Weighted mode	6	0.00725389	0.021273	0.746973	NA	Sensitivity
resint_LVEDV	output.1.CTRC.Inflammation.txt	Simple mode	13	0.0105505	0.0319632	0.747029	NA	Sensitivity
resint_LVEDV	output.21.FTCD.Neurology_II.txt	MR Egger	5	-0.0157347	0.0445043	0.74706	NA	Sensitivity
resint_LVESV	output.1.CTSE.Inflammation_II.txt	MR Egger	13	-0.0103837	0.031401	0.747099	NA	Sensitivity
resint_LVESV	output.7.SCRN1.Inflammation.txt	Simple mode	5	0.0181609	0.0525607	0.747108	NA	Sensitivity
resint_LV Surface Area, ED	output.2.IL1RN.Inflammation.txt	Simple mode	11	0.0139632	0.0421242	0.747127	NA	Sensitivity
resint_LV Sphericity, ED	output.6.EZR.Neurology.txt	MR Egger	4	0.0406092	0.109869	0.747136	NA	Sensitivity
resint_LV Sphericity, ED	output.20.NSFL1C.Neurology.txt	Weighted mode	3	0.021009	0.0568403	0.747136	NA	Sensitivity
resint_LV Surface Area, ES	output.22.CRYBB1.Cardiometabolic_II.txt	MR Egger	4	0.0515874	0.139572	0.747139	NA	Sensitivity
resint_LVEF	output.1.REG4.Inflammation.txt	Simple mode	9	0.0114292	0.0342449	0.747149	NA	Sensitivity
resint_LV Sphericity, ED	output.16.CX3CL1.Neurology.txt	Simple mode	10	-0.0104654	0.0314786	0.747154	NA	Sensitivity
resint_LVM	output.20.ISM1.Inflammation.txt	Weighted mode	12	-0.00631528	0.0191044	0.747183	NA	Sensitivity
resint_LVEF	output.3.PRKAR2A.Neurology_II.txt	MR Egger	3	0.019028	0.0453736	0.747206	NA	Sensitivity
resint_SV_LV	output.11.CNTN5.Neurology.txt	Weighted mode	56	-0.00326068	0.0100656	0.747211	NA	Sensitivity
resint_LVESV	output.2.DNER.Inflammation.txt	Weighted mode	22	-0.00441262	0.0135132	0.747247	NA	Sensitivity
resint_LV Sphericity, ES	output.1.CHIT1.Cardiometabolic.txt	Simple mode	72	0.00613269	0.0189558	0.747249	NA	Sensitivity
resint_SV_LV	output.5.FAM172A.Cardiometabolic_II.txt	MR Egger	3	0.0497566	0.118679	0.747265	NA	Sensitivity
resint_LVM	output.20.RASSF2.Oncology.txt	Simple mode	3	-0.0193341	0.052338	0.747269	NA	Sensitivity
resint_LV Surface Area, ES	output.1.EPHA2.Oncology.txt	Weighted mode	6	-0.0114102	0.0335055	0.747286	NA	Sensitivity
resint_LV Surface Area, ES	output.19.KIR3DL1.Oncology.txt	MR Egger	41	-0.00256882	0.00791655	0.747304	NA	Sensitivity
resint_LV Sphericity, ED	output.12.VWF.Cardiometabolic.txt	Weighted median	3	-0.013938	0.0432635	0.747328	NA	Sensitivity
resint_LVESV	output.2.TP53I3.Inflammation_II.txt	Weighted mode	34	-0.00261825	0.00805965	0.747338	NA	Sensitivity
resint_LVM	output.21.DSCAM.Neurology_II.txt	Simple mode	17	-0.00821554	0.025068	0.747365	NA	Sensitivity
resint_LV Surface Area, ES	output.12.C1RL.Inflammation_II.txt	MR Egger	32	0.00299083	0.00920104	0.747397	NA	Sensitivity
resint_LVM	output.13.F7.Cardiometabolic.txt	Weighted median	30	0.00297824	0.00924714	0.747398	NA	Sensitivity
resint_LV Surface Area, ED	output.1.MENT.Inflammation_II.txt	Weighted median	4	0.00824734	0.0256078	0.747404	NA	Sensitivity
resint_SV_LV	output.3.HCLS1.Inflammation.txt	Weighted mode	4	-0.0198642	0.0562736	0.74744	NA	Sensitivity
resint_LVM	output.2.REG3G.Oncology_II.txt	MR Egger	11	-0.0108304	0.0326163	0.74745	NA	Sensitivity
resint_LV Sphericity, ED	output.11.ZBTB16.Oncology.txt	Weighted mode	10	0.00452451	0.013626	0.747454	NA	Sensitivity
resint_LVEF	output.7.NUB1.Inflammation.txt	MR Egger	3	0.0190286	0.0454254	0.747459	NA	Sensitivity
resint_LVM	output.10.IDI2.Neurology.txt	Simple mode	19	-0.0120083	0.0367308	0.747495	NA	Sensitivity
resint_SV_LV	output.1.FCER1A.Neurology_II.txt	Weighted mode	7	0.0103903	0.0308198	0.747499	NA	Sensitivity
resint_LVESV	output.1.DDAH1.Oncology.txt	MR Egger	10	0.0121759	0.0365377	0.747516	NA	Sensitivity
resint_LVEF	output.16.TNFRSF12A.Oncology.txt	Simple mode	4	0.0260378	0.0737882	0.747522	NA	Sensitivity
resint_LVM	output.1.ANGPTL7.Oncology.txt	Weighted median	17	-0.00338511	0.0105193	0.747603	NA	Sensitivity
resint_LV Surface Area, ED	output.2.FN1.Inflammation_II.txt	Simple mode	23	0.0139718	0.0428794	0.747624	NA	Sensitivity
resint_LVM	output.15.MEGF11.Cardiometabolic_II.txt	Weighted mode	3	-0.0132239	0.0358518	0.747627	NA	Sensitivity
resint_SV_LV	output.9.UBAC1.Oncology.txt	Weighted median	4	0.0137619	0.042777	0.74767	NA	Sensitivity
resint_LVEDV	output.15.CTSH.Cardiometabolic.txt	Weighted median	60	0.00177708	0.00552386	0.747672	NA	Sensitivity
resint_SV_LV	output.7.ZP3.Cardiometabolic_II.txt	Weighted mode	134	-0.00137378	0.00426142	0.747675	NA	Sensitivity
resint_LV Surface Area, ED	output.10.VSIR.Cardiometabolic.txt	Weighted mode	19	-0.00508578	0.0155686	0.747686	NA	Sensitivity
resint_LVESV	output.10.KAZALD1.Oncology.txt	Simple mode	41	0.00650849	0.0200954	0.747716	NA	Sensitivity
resint_LV Surface Area, ES	output.14.FUT8.Neurology.txt	Simple mode	64	-0.00541088	0.0167494	0.747728	NA	Sensitivity
resint_LVEDV	output.5.CD14.Cardiometabolic.txt	MR Egger	11	0.00955729	0.0288179	0.747751	NA	Sensitivity
resint_LVEDV	output.4.ADD1.Inflammation_II.txt	MR Egger	5	-0.0206549	0.0586065	0.747819	NA	Sensitivity
resint_LV Surface Area, ED	output.7.DNAJB6.Inflammation_II.txt	Simple mode	4	-0.0346786	0.0984046	0.747836	NA	Sensitivity
resint_LVESV	output.2.TFPI.Cardiometabolic.txt	Simple mode	19	0.0116171	0.0355878	0.74786	NA	Sensitivity
resint_LVEDV	output.7.MET.Cardiometabolic.txt	Weighted median	10	0.0123444	0.0384052	0.747889	NA	Sensitivity
resint_LV Surface Area, ES	output.1.NPL.Cardiometabolic_II.txt	Weighted mode	15	-0.00472913	0.0144259	0.747897	NA	Sensitivity
resint_LVEF	output.11.FOLR1.Oncology.txt	Weighted mode	3	-0.0149038	0.0404615	0.74795	NA	Sensitivity
resint_LV Sphericity, ES	output.5.PDGFRB.Cardiometabolic.txt	Simple mode	114	-0.00605765	0.0188076	0.747983	NA	Sensitivity
resint_LV Sphericity, ES	output.19.MIA.Oncology.txt	Weighted mode	46	0.00185376	0.00573436	0.747987	NA	Sensitivity
resint_LVESV	output.12.KLRB1.Inflammation.txt	MR Egger	10	0.00907109	0.0272755	0.748004	NA	Sensitivity
resint_LVM	output.17.ASGR1.Neurology.txt	Simple mode	4	0.0156821	0.0445322	0.74801	NA	Sensitivity
resint_LV Surface Area, ED	output.4.SPINK2.Inflammation_II.txt	Weighted median	36	0.00332917	0.0103634	0.748026	NA	Sensitivity
resint_LV Sphericity, ES	output.17.CCL7.Inflammation.txt	MR Egger	3	0.0516765	0.123675	0.748032	NA	Sensitivity
resint_LVEF	output.5.F2R.Inflammation.txt	MR Egger	4	0.0435505	0.118297	0.748077	NA	Sensitivity
resint_LV Surface Area, ES	output.19.BCAM.Neurology.txt	Weighted mode	13	-0.00538839	0.0163962	0.748094	NA	Sensitivity
resint_LV Surface Area, ED	output.1.MAN1A2.Cardiometabolic_II.txt	Simple mode	10	0.0122227	0.0369113	0.748121	NA	Sensitivity
resint_LV Sphericity, ES	output.20.CD40.Inflammation.txt	Simple mode	19	-0.0100624	0.0308587	0.748124	NA	Sensitivity
resint_LV Surface Area, ES	output.16.CPPED1.Neurology.txt	MR Egger	68	-0.00230176	0.00713868	0.748142	NA	Sensitivity
resint_LVEDV	output.17.CHMP6.Cardiometabolic_II.txt	Weighted median	3	0.00906027	0.0282173	0.748143	NA	Sensitivity
resint_LV Sphericity, ES	output.6.SERPINB9.Neurology.txt	Weighted median	6	0.0112028	0.0348941	0.748173	NA	Sensitivity
resint_LVEF	output.6.HDDC2.Oncology_II.txt	MR Egger	54	0.00260287	0.00806448	0.748174	NA	Sensitivity
resint_LV Surface Area, ED	output.8.TNFRSF10B.Neurology.txt	Weighted mode	20	0.00439035	0.0134788	0.748194	NA	Sensitivity
resint_LV Sphericity, ED	output.10.LHPP.Inflammation.txt	Weighted median	27	-0.00401932	0.0125217	0.74822	NA	Sensitivity
resint_LVEDV	output.1.SDCCAG8.Oncology_II.txt	Weighted median	5	-0.0070114	0.0218447	0.748236	NA	Sensitivity
resint_LV Sphericity, ES	output.15.SPINT1.Neurology.txt	Weighted median	13	0.00448228	0.0139657	0.748249	NA	Sensitivity
resint_LV Sphericity, ES	output.6.VNN2.Oncology.txt	Simple mode	57	-0.00591752	0.0183484	0.748269	NA	Sensitivity
resint_LVESV	output.1.FCRLB.Oncology.txt	Simple mode	53	0.00492726	0.0152723	0.748272	NA	Sensitivity
resint_LV Sphericity, ED	output.10.CDNF.Oncology.txt	Weighted mode	17	-0.00350259	0.0107277	0.748279	NA	Sensitivity
resint_LVEDV	output.2.VIT.Cardiometabolic_II.txt	Weighted mode	63	-0.00257518	0.00798922	0.748286	NA	Sensitivity
resint_LV Surface Area, ED	output.5.ARSB.Oncology.txt	Simple mode	25	0.0104706	0.0322569	0.748295	NA	Sensitivity
resint_SV_LV	output.20.ZBP1.Inflammation_II.txt	Simple mode	6	-0.0103148	0.0304175	0.748307	NA	Sensitivity
resint_LVESV	output.1.SLAMF7.Inflammation.txt	Weighted median	44	0.002302	0.00717487	0.74833	NA	Sensitivity
resint_LV Sphericity, ED	output.16.HBQ1.Oncology.txt	MR Egger	22	0.0049637	0.0152614	0.748374	NA	Sensitivity
resint_LVESV	output.1.NPL.Cardiometabolic_II.txt	Weighted mode	15	-0.00458007	0.0139992	0.748383	NA	Sensitivity
resint_LV Surface Area, ED	output.1.FCER1A.Neurology_II.txt	Weighted mode	7	0.0123726	0.0368354	0.74839	NA	Sensitivity
resint_LVEDV	output.2.HNMT.Neurology.txt	MR Egger	37	-0.00245298	0.00758771	0.748404	NA	Sensitivity
resint_LV Surface Area, ES	output.8.LY6D.Inflammation.txt	Weighted mode	34	0.00336263	0.0103969	0.748413	NA	Sensitivity
resint_LV Sphericity, ED	output.19.NPHS1.Inflammation_II.txt	Weighted median	19	0.00344682	0.010747	0.748419	NA	Sensitivity
resint_LV Surface Area, ES	output.12.LTA4H.Oncology.txt	Weighted median	3	0.0118931	0.037084	0.748432	NA	Sensitivity
resint_LV Sphericity, ED	output.20.CPXM1.Oncology.txt	Weighted mode	25	0.00456155	0.0140612	0.74844	NA	Sensitivity
resint_LV Surface Area, ES	output.2.RNF149.Cardiometabolic_II.txt	Simple mode	8	0.0148862	0.0446263	0.74847	NA	Sensitivity
resint_LV Surface Area, ES	output.4.PSAPL1.Oncology_II.txt	Simple mode	41	0.00831983	0.0257678	0.74847	NA	Sensitivity
resint_LVEF	output.3.ACAA1.Oncology.txt	Weighted median	3	0.0125587	0.039169	0.748492	NA	Sensitivity
resint_LV Surface Area, ES	output.1.EFNA1.Neurology.txt	Weighted mode	18	-0.00458402	0.0140671	0.748502	NA	Sensitivity
resint_LVESV	output.12.SELPLG.Inflammation.txt	MR Egger	15	0.00337385	0.0103028	0.748527	NA	Sensitivity
resint_LVEDV	output.19.PLAUR.Inflammation.txt	Weighted median	6	0.00880648	0.0274745	0.748565	NA	Sensitivity
resint_SV_LV	output.10.CPXM2.Cardiometabolic_II.txt	MR Egger	38	0.00492954	0.0152618	0.748565	NA	Sensitivity
resint_LVM	output.13.IL17D.Inflammation.txt	Weighted mode	28	0.00398227	0.0122983	0.748579	NA	Sensitivity
resint_LV Surface Area, ES	output.9.SPINK4.Inflammation.txt	MR Egger	68	0.001905	0.00592036	0.748643	NA	Sensitivity
resint_LVESV	output.2.MDH1.Inflammation_II.txt	Weighted median	3	0.0189071	0.0590105	0.748664	NA	Sensitivity
resint_SV_LV	output.4.CXCL6.Inflammation.txt	Weighted mode	46	-0.00279216	0.00866147	0.748669	NA	Sensitivity
resint_SV_LV	output.6.APOM.Cardiometabolic.txt	Weighted median	12	-0.00516347	0.0161162	0.748672	NA	Sensitivity
resint_LVEF	output.3.BCHE.Inflammation_II.txt	Weighted mode	44	-0.00288997	0.00896263	0.748677	NA	Sensitivity
resint_LVM	output.6.TREML2.Neurology.txt	Weighted median	15	-0.00476197	0.0148651	0.748707	NA	Sensitivity
resint_LVEF	output.16.VASN.Cardiometabolic.txt	Simple mode	15	0.0113175	0.0346454	0.748754	NA	Sensitivity
resint_LV Surface Area, ES	output.1.AGT.Inflammation_II.txt	Simple mode	31	0.00882989	0.0273166	0.748754	NA	Sensitivity
resint_LVEDV	output.18.DSG2.Neurology.txt	Weighted median	13	0.00632607	0.0197531	0.748774	NA	Sensitivity
resint_LV Surface Area, ES	output.1.CA6.Neurology.txt	Simple mode	55	-0.00819709	0.0254654	0.748778	NA	Sensitivity
resint_LV Sphericity, ED	output.6.DLL1.Oncology.txt	Simple mode	8	0.013588	0.0407888	0.748791	NA	Sensitivity
resint_SV_LV	output.11.MMP7.Cardiometabolic.txt	Simple mode	14	-0.00897702	0.0274482	0.748834	NA	Sensitivity
resint_LVEDV	output.5.IL7R.Neurology.txt	MR Egger	89	0.00234288	0.0072946	0.748844	NA	Sensitivity
resint_LV Sphericity, ED	output.14.RNASE3.Cardiometabolic.txt	MR Egger	11	0.0101165	0.0306466	0.748877	NA	Sensitivity
resint_LVEF	output.11.FOLR2.Neurology.txt	MR Egger	3	0.0136013	0.0326739	0.748882	NA	Sensitivity
resint_LVEF	output.11.SMPD1.Neurology.txt	Simple mode	21	-0.0107935	0.0332564	0.74889	NA	Sensitivity
resint_LVM	output.10.MSMB.Cardiometabolic.txt	Simple mode	75	0.00654815	0.0203827	0.748919	NA	Sensitivity
resint_SV_LV	output.5.SPINK5.Neurology.txt	Simple mode	28	-0.00889288	0.0275043	0.748939	NA	Sensitivity
resint_LV Sphericity, ED	output.11.TREH.Cardiometabolic_II.txt	Weighted median	88	-0.00155549	0.00486045	0.748945	NA	Sensitivity
resint_LVEF	output.4.HPSE.Cardiometabolic_II.txt	MR Egger	4	-0.010076	0.0274707	0.748946	NA	Sensitivity
resint_SV_LV	output.5.SELENOP.Inflammation_II.txt	MR Egger	3	0.0446002	0.107175	0.748953	NA	Sensitivity
resint_LVM	output.3.TGFBR2.Oncology.txt	Weighted mode	4	0.0298513	0.0851078	0.748963	NA	Sensitivity
resint_LV Surface Area, ES	output.19.CLEC4M.Cardiometabolic_II.txt	Simple mode	23	0.00907955	0.0280246	0.749009	NA	Sensitivity
resint_LVEF	output.4.CXCL8.Neurology.txt	Weighted mode	3	0.0196186	0.0535042	0.749021	NA	Sensitivity
resint_LVESV	output.10.GRK5.Cardiometabolic.txt	MR Egger	4	0.0215671	0.0588209	0.749032	NA	Sensitivity
resint_LVM	output.1.CD55.Cardiometabolic.txt	Simple mode	25	-0.0118933	0.0367514	0.749034	NA	Sensitivity
resint_LVESV	output.14.RNASE4.Inflammation_II.txt	Simple mode	17	-0.010136	0.031149	0.749092	NA	Sensitivity
resint_SV_LV	output.12.CLEC7A.Inflammation.txt	Weighted median	53	-0.0017479	0.005466	0.749137	NA	Sensitivity
resint_LVESV	output.3.FETUB.Cardiometabolic.txt	Weighted mode	16	-0.00293451	0.00900953	0.749142	NA	Sensitivity
resint_LV Surface Area, ES	output.19.MIA.Oncology.txt	Weighted mode	46	-0.00195404	0.00607456	0.749187	NA	Sensitivity
resint_LV Surface Area, ES	output.19.KIRREL2.Neurology.txt	Simple mode	7	-0.00815401	0.0243571	0.749192	NA	Sensitivity
resint_LVESV	output.9.SPINK4.Inflammation.txt	MR Egger	68	0.00189564	0.00590582	0.749241	NA	Sensitivity
resint_LV Surface Area, ED	output.1.CDA.Cardiometabolic_II.txt	MR Egger	37	-0.00362548	0.0112539	0.749252	NA	Sensitivity
resint_LVESV	output.16.IL32.Inflammation.txt	Simple mode	11	0.00957283	0.0291352	0.749261	NA	Sensitivity
resint_LVM	output.5.SCGB3A2.Inflammation.txt	Weighted median	6	0.00625552	0.0195727	0.749269	NA	Sensitivity
resint_LV Sphericity, ED	output.2.ARHGAP25.Oncology.txt	Weighted mode	3	0.0183095	0.0499868	0.749269	NA	Sensitivity
resint_LVM	output.1.MECR.Cardiometabolic_II.txt	MR Egger	3	0.199689	0.480548	0.749277	NA	Sensitivity
resint_LVM	output.11.CD248.Cardiometabolic_II.txt	Simple mode	3	-0.0183551	0.0501209	0.749315	NA	Sensitivity
resint_LVESV	output.2.TP53I3.Inflammation_II.txt	Weighted median	34	-0.00309042	0.00967151	0.749318	NA	Sensitivity
resint_LV Sphericity, ES	output.12.ITGB7.Oncology.txt	Weighted mode	5	0.0126555	0.0369692	0.749338	NA	Sensitivity
resint_LVM	output.11.CRTAM.Neurology.txt	Weighted mode	20	0.00474969	0.0146521	0.749356	NA	Sensitivity
resint_SV_LV	output.19.CXCL17.Inflammation.txt	Weighted mode	3	0.0203932	0.0557054	0.749395	NA	Sensitivity
resint_LVESV	output.6.FKBP5.Neurology.txt	Simple mode	6	0.0196157	0.0581084	0.749397	NA	Sensitivity
resint_LVM	output.1.MENT.Inflammation_II.txt	Weighted median	4	0.0078481	0.0245711	0.74942	NA	Sensitivity
resint_LVESV	output.1.SPRR3.Neurology_II.txt	MR Egger	11	0.00881045	0.0267526	0.749441	NA	Sensitivity
resint_LV Sphericity, ED	output.4.SOD3.Inflammation_II.txt	Weighted median	16	0.00270418	0.00846812	0.749471	NA	Sensitivity
resint_LV Surface Area, ES	output.2.POMC.Cardiometabolic_II.txt	Simple mode	3	0.0271769	0.0742691	0.749502	NA	Sensitivity
resint_LV Surface Area, ES	output.7.ZP3.Cardiometabolic_II.txt	Weighted mode	134	-0.00138803	0.00433819	0.749503	NA	Sensitivity
resint_LV Surface Area, ES	output.17.FAM20A.Cardiometabolic_II.txt	Simple mode	15	-0.00893192	0.0274301	0.749524	NA	Sensitivity
resint_LV Surface Area, ED	output.16.NOMO1.Neurology.txt	MR Egger	4	-0.0348062	0.0951291	0.749528	NA	Sensitivity
resint_LV Sphericity, ED	output.6.FNDC1.Neurology_II.txt	Simple mode	41	0.00731197	0.0227469	0.749543	NA	Sensitivity
resint_LV Surface Area, ED	output.9.PTGR1.Cardiometabolic_II.txt	Weighted mode	24	-0.00311264	0.0096342	0.749552	NA	Sensitivity
resint_LV Sphericity, ES	output.6.LTB.Oncology_II.txt	Simple mode	10	-0.0136625	0.0415055	0.749556	NA	Sensitivity
resint_LV Sphericity, ES	output.2.CRIM1.Inflammation.txt	Weighted mode	6	-0.0113725	0.0337138	0.749572	NA	Sensitivity
resint_LV Surface Area, ES	output.2.TFPI.Cardiometabolic.txt	Simple mode	19	0.0101363	0.0312742	0.749589	NA	Sensitivity
resint_LVESV	output.8.PENK.Inflammation_II.txt	Simple mode	25	-0.0109877	0.0340334	0.749604	NA	Sensitivity
resint_LV Surface Area, ES	output.1.CSF1.Inflammation.txt	MR Egger	4	-0.0248023	0.0678286	0.749671	NA	Sensitivity
resint_LVEDV	output.19.AZU1.Cardiometabolic.txt	Weighted mode	7	0.00619544	0.0185443	0.749681	NA	Sensitivity
resint_SV_LV	output.1.ELOA.Oncology.txt	MR Egger	3	-2.21133	5.33128	0.74969	NA	Sensitivity
resint_LV Surface Area, ES	output.13.THSD1.Inflammation_II.txt	MR Egger	6	0.0297638	0.087082	0.74971	NA	Sensitivity
resint_LVESV	output.7.PCOLCE.Cardiometabolic.txt	Simple mode	4	-0.0191037	0.054639	0.749718	NA	Sensitivity
resint_LV Surface Area, ES	output.3.MUC13.Neurology.txt	MR Egger	6	0.0210563	0.0616086	0.74972	NA	Sensitivity
resint_LVM	output.10.PRKG1.Inflammation_II.txt	Simple mode	4	-0.0205051	0.0586604	0.74977	NA	Sensitivity
resint_LV Surface Area, ED	output.11.IL18.Inflammation.txt	Weighted median	22	-0.00500822	0.0157032	0.74978	NA	Sensitivity
resint_LV Sphericity, ES	output.1.IL19.Cardiometabolic.txt	Weighted mode	9	0.00528199	0.0160004	0.749791	NA	Sensitivity
resint_LV Sphericity, ES	output.20.WFDC12.Oncology.txt	Weighted median	55	-0.00395096	0.0123899	0.749814	NA	Sensitivity
resint_LV Surface Area, ES	output.2.ITGA6.Inflammation.txt	Weighted mode	8	0.00668375	0.0201492	0.749817	NA	Sensitivity
resint_LVESV	output.2.ITGB6.Inflammation.txt	MR Egger	13	-0.00698638	0.0213669	0.749827	NA	Sensitivity
resint_LVM	output.4.CXCL11.Neurology.txt	Simple mode	12	-0.0100138	0.030627	0.749836	NA	Sensitivity
resint_LV Surface Area, ES	output.17.MFAP4.Inflammation_II.txt	Weighted mode	8	0.00535606	0.0161497	0.749861	NA	Sensitivity
resint_LVEDV	output.4.PSAPL1.Oncology_II.txt	Simple mode	41	-0.00838898	0.0261395	0.749933	NA	Sensitivity
resint_LVEF	output.12.CLEC4D.Inflammation.txt	Simple mode	35	-0.00683995	0.0212881	0.749947	NA	Sensitivity
resint_SV_LV	output.6.FKBPL.Oncology_II.txt	Weighted mode	4	-0.0173134	0.0495669	0.749948	NA	Sensitivity
resint_SV_LV	output.19.COMP.Cardiometabolic.txt	Weighted median	7	-0.00671164	0.0210618	0.749981	NA	Sensitivity
resint_LV Surface Area, ED	output.4.SOD3.Inflammation_II.txt	Weighted median	16	-0.0027129	0.00851443	0.750012	NA	Sensitivity
resint_LVESV	output.21.NCAM2.Neurology.txt	Weighted median	60	-0.00273525	0.0085847	0.750015	NA	Sensitivity
resint_LV Sphericity, ES	output.6.PLA2G7.Neurology.txt	MR Egger	4	0.016898	0.0462816	0.750023	NA	Sensitivity
resint_LVEDV	output.2.HNMT.Neurology.txt	Simple mode	37	0.00821044	0.025574	0.750032	NA	Sensitivity
resint_LVEF	output.19.RTBDN.Oncology.txt	MR Egger	6	-0.0120047	0.0351708	0.750035	NA	Sensitivity
resint_LV Sphericity, ES	output.17.TNFSF13.Inflammation.txt	MR Egger	22	0.00804358	0.0249017	0.750038	NA	Sensitivity
resint_LV Surface Area, ED	output.8.EPPK1.Cardiometabolic_II.txt	Simple mode	50	0.00729882	0.0227826	0.750051	NA	Sensitivity
resint_SV_LV	output.1.IGSF3.Oncology.txt	Weighted mode	7	0.0139524	0.0418273	0.750052	NA	Sensitivity
resint_LV Sphericity, ES	output.3.AHSG.Inflammation_II.txt	Weighted mode	60	0.00186158	0.00581691	0.750077	NA	Sensitivity
resint_LVESV	output.19.PDCD5.Neurology.txt	Weighted mode	24	0.00364254	0.011299	0.750079	NA	Sensitivity
resint_LVEF	output.14.RNASE4.Inflammation_II.txt	MR Egger	17	0.0071945	0.0221748	0.750082	NA	Sensitivity
resint_LVEDV	output.3.TDGF1.Neurology.txt	Simple mode	80	0.00470158	0.014709	0.750085	NA	Sensitivity
resint_LVEDV	output.5.HAVCR2.Neurology.txt	Simple mode	7	-0.00493453	0.0147951	0.750086	NA	Sensitivity
resint_LVM	output.1.MENT.Inflammation_II.txt	Weighted mode	4	0.00888028	0.025441	0.750112	NA	Sensitivity
resint_LVESV	output.19.NOTCH3.Cardiometabolic.txt	Weighted mode	5	0.0102528	0.0300535	0.750155	NA	Sensitivity
resint_LVEDV	output.6.SNX9.Cardiometabolic.txt	Simple mode	3	0.0240551	0.0659219	0.750157	NA	Sensitivity
resint_LV Sphericity, ED	output.19.SIGLEC6.Oncology.txt	Weighted median	25	-0.00316619	0.00994549	0.750216	NA	Sensitivity
resint_LV Surface Area, ES	output.19.BLVRB.Neurology.txt	Simple mode	4	-0.012174	0.0348934	0.750221	NA	Sensitivity
resint_LV Surface Area, ED	output.10.PSAP.Cardiometabolic_II.txt	Simple mode	10	-0.0105557	0.0321593	0.750245	NA	Sensitivity
resint_LV Surface Area, ED	output.11.SAA4.Inflammation_II.txt	Simple mode	20	0.00500057	0.0154833	0.750248	NA	Sensitivity
resint_LV Surface Area, ED	output.14.GZMH.Cardiometabolic.txt	MR Egger	9	-0.00824655	0.0249068	0.750262	NA	Sensitivity
resint_LV Surface Area, ED	output.18.DCC.Neurology_II.txt	MR Egger	6	0.0111029	0.0325646	0.750297	NA	Sensitivity
resint_LV Surface Area, ES	output.10.LYZL2.Oncology_II.txt	Weighted median	4	-0.00718322	0.0225714	0.7503	NA	Sensitivity
resint_LVM	output.1.AMY2A.Cardiometabolic.txt	Weighted mode	41	-0.0028059	0.0087569	0.750316	NA	Sensitivity
resint_LV Sphericity, ES	output.20.ATRN.Inflammation_II.txt	Weighted median	30	0.00257207	0.00808361	0.750346	NA	Sensitivity
resint_LVM	output.19.CEACAM19.Oncology_II.txt	Weighted mode	6	0.00770977	0.0229316	0.750366	NA	Sensitivity
resint_LV Surface Area, ES	output.16.CES2.Oncology.txt	MR Egger	3	0.0163476	0.0395355	0.750392	NA	Sensitivity
resint_LVESV	output.6.LAMA4.Inflammation.txt	Simple mode	4	0.0158768	0.045541	0.750403	NA	Sensitivity
resint_SV_LV	output.11.MMP13.Neurology.txt	Weighted mode	3	-0.011595	0.0318117	0.750423	NA	Sensitivity
resint_LVM	output.5.FBN2.Neurology_II.txt	Weighted median	11	-0.00488649	0.0153628	0.750429	NA	Sensitivity
resint_LVM	output.2.UXS1.Oncology.txt	MR Egger	4	-0.0231236	0.0634571	0.750482	NA	Sensitivity
resint_LV Sphericity, ED	output.19.PLAUR.Inflammation.txt	Simple mode	6	-0.0113828	0.0338746	0.750493	NA	Sensitivity
resint_LV Sphericity, ES	output.12.LAG3.Oncology.txt	Simple mode	5	-0.0165304	0.0485286	0.750519	NA	Sensitivity
resint_LV Surface Area, ED	output.19.SIGLEC7.Cardiometabolic.txt	Weighted mode	12	0.00422303	0.0129532	0.750526	NA	Sensitivity
resint_LVEF	output.16.PRSS53.Neurology_II.txt	Weighted median	97	-0.00163709	0.00514994	0.750572	NA	Sensitivity
resint_LVEF	output.3.LRRN1.Inflammation.txt	Weighted mode	66	-0.00176669	0.00553419	0.750575	NA	Sensitivity
resint_LV Surface Area, ED	output.7.ARHGEF5.Neurology_II.txt	Weighted median	39	0.00355443	0.0111827	0.750597	NA	Sensitivity
resint_LVEF	output.8.CCN4.Oncology.txt	Simple mode	47	0.00590499	0.0184676	0.750606	NA	Sensitivity
resint_LVEF	output.10.ECHDC3.Cardiometabolic_II.txt	Simple mode	24	0.00637584	0.0198247	0.750652	NA	Sensitivity
resint_LVEDV	output.20.ITPA.Cardiometabolic_II.txt	MR Egger	35	-0.00297839	0.00929582	0.750685	NA	Sensitivity
resint_LVEDV	output.11.CHRDL2.Cardiometabolic.txt	Weighted median	13	0.00537769	0.0169267	0.75071	NA	Sensitivity
resint_LV Sphericity, ES	output.14.SMOC1.Oncology.txt	Simple mode	16	-0.00904916	0.0279651	0.750718	NA	Sensitivity
resint_LV Surface Area, ES	output.1.VWA1.Oncology.txt	Simple mode	9	-0.00569404	0.0173163	0.75073	NA	Sensitivity
resint_LVEF	output.10.PRAP1.Cardiometabolic_II.txt	Weighted median	7	0.00392412	0.0123545	0.750768	NA	Sensitivity
resint_LVESV	output.12.MFAP5.Cardiometabolic.txt	Weighted mode	16	-0.00443743	0.0137182	0.750804	NA	Sensitivity
resint_LVEDV	output.17.CANT1.Cardiometabolic.txt	Simple mode	3	0.0122787	0.0337474	0.75084	NA	Sensitivity
resint_LV Sphericity, ED	output.14.APEX1.Oncology.txt	Weighted mode	9	-0.00407616	0.0124029	0.750861	NA	Sensitivity
resint_LV Surface Area, ED	output.19.LAIR2.Neurology.txt	MR Egger	71	0.00211404	0.00663179	0.750862	NA	Sensitivity
resint_LVEDV	output.15.IL16.Inflammation.txt	Weighted mode	29	-0.00256515	0.00800057	0.750878	NA	Sensitivity
resint_LVM	output.3.HYAL1.Cardiometabolic.txt	MR Egger	6	-0.0139465	0.0410076	0.750895	NA	Sensitivity
resint_LV Sphericity, ES	output.19.PVR.Neurology.txt	MR Egger	65	0.00218513	0.00685356	0.75091	NA	Sensitivity
resint_SV_LV	output.1.PIGR.Neurology.txt	MR Egger	3	-0.0144605	0.0350525	0.750911	NA	Sensitivity
resint_LVEF	output.8.CDH17.Cardiometabolic.txt	MR Egger	28	0.0114375	0.035661	0.750979	NA	Sensitivity
resint_SV_LV	output.3.HEG1.Inflammation_II.txt	Weighted mode	4	-0.0146809	0.0422152	0.750988	NA	Sensitivity
resint_LV Surface Area, ES	output.7.AOC1.Inflammation.txt	MR Egger	4	0.0110087	0.0302786	0.751007	NA	Sensitivity
resint_LVEDV	output.12.GPD1.Oncology_II.txt	Weighted mode	3	-0.0126141	0.0346951	0.751013	NA	Sensitivity
resint_LV Sphericity, ES	output.12.STAB2.Cardiometabolic_II.txt	MR Egger	32	-0.00349214	0.0109054	0.75102	NA	Sensitivity
resint_SV_LV	output.1.COL24A1.Oncology_II.txt	Weighted mode	7	0.00971797	0.0292535	0.751037	NA	Sensitivity
resint_LVEDV	output.7.NRCAM.Cardiometabolic.txt	Simple mode	15	0.0108138	0.0334201	0.751045	NA	Sensitivity
resint_LVEDV	output.5.SPOCK1.Neurology.txt	Weighted mode	6	-0.0110515	0.0329656	0.751049	NA	Sensitivity
resint_SV_LV	output.17.CD7.Inflammation_II.txt	Weighted median	17	-0.00327373	0.010319	0.751053	NA	Sensitivity
resint_LV Surface Area, ED	output.15.ITGA11.Inflammation.txt	Simple mode	9	-0.0111785	0.0340438	0.751072	NA	Sensitivity
resint_LV Sphericity, ED	output.6.ECI2.Cardiometabolic_II.txt	Weighted median	4	-0.00576748	0.0181824	0.751091	NA	Sensitivity
resint_LVESV	output.19.BLVRB.Neurology.txt	MR Egger	4	0.00872076	0.0239948	0.751095	NA	Sensitivity
resint_SV_LV	output.5.IQGAP2.Oncology.txt	Simple mode	3	-0.0171525	0.0471966	0.751106	NA	Sensitivity
resint_LVESV	output.11.CD248.Cardiometabolic_II.txt	Weighted median	3	-0.0120076	0.0378603	0.751127	NA	Sensitivity
resint_LV Surface Area, ED	output.16.CES1.Cardiometabolic.txt	Simple mode	19	-0.0082043	0.0254759	0.751132	NA	Sensitivity
resint_LV Sphericity, ED	output.18.CDH2.Cardiometabolic.txt	Weighted median	5	-0.0149997	0.0472959	0.751133	NA	Sensitivity
resint_LV Sphericity, ED	output.12.CKAP4.Inflammation.txt	Simple mode	10	-0.01198	0.036637	0.751151	NA	Sensitivity
resint_SV_LV	output.19.PLAUR.Inflammation.txt	MR Egger	6	0.0168973	0.0497527	0.751222	NA	Sensitivity
resint_LV Surface Area, ED	output.4.HPSE.Cardiometabolic_II.txt	Weighted mode	4	-0.0103641	0.0298331	0.751233	NA	Sensitivity
resint_LVM	output.22.TYMP.Cardiometabolic.txt	Simple mode	3	0.0121388	0.0334196	0.751236	NA	Sensitivity
resint_LV Sphericity, ED	output.16.IL34.Neurology.txt	Weighted mode	44	0.00194093	0.00608375	0.751244	NA	Sensitivity
resint_LVESV	output.19.LILRA5.Cardiometabolic.txt	MR Egger	14	0.00688657	0.0212353	0.751295	NA	Sensitivity
resint_SV_LV	output.18.COLEC12.Inflammation.txt	MR Egger	16	0.00805278	0.0249139	0.751303	NA	Sensitivity
resint_LV Sphericity, ES	output.12.NELL2.Inflammation.txt	MR Egger	10	0.0171466	0.0522707	0.751306	NA	Sensitivity
resint_LV Surface Area, ED	output.1.PARK7.Neurology.txt	MR Egger	3	0.0311679	0.0756889	0.751318	NA	Sensitivity
resint_SV_LV	output.1.ADAMTSL4.Cardiometabolic_II.txt	Weighted median	16	-0.0053727	0.0169548	0.751332	NA	Sensitivity
resint_LV Sphericity, ED	output.19.KLK10.Oncology.txt	Simple mode	26	-0.00557857	0.017414	0.751365	NA	Sensitivity
resint_LV Sphericity, ED	output.4.ADD1.Inflammation_II.txt	Simple mode	5	0.0188541	0.055549	0.75137	NA	Sensitivity
resint_LV Surface Area, ES	output.12.MFAP5.Cardiometabolic.txt	Weighted median	16	-0.0047546	0.0150071	0.751377	NA	Sensitivity
resint_LV Surface Area, ED	output.1.BCAN.Neurology.txt	Simple mode	6	-0.0142997	0.0427136	0.751378	NA	Sensitivity
resint_LVEDV	output.8.ADAM9.Oncology_II.txt	Weighted median	7	-0.00837252	0.0264278	0.75139	NA	Sensitivity
resint_LVESV	output.17.HS3ST3B1.Oncology.txt	Weighted median	17	0.00408232	0.0128875	0.751421	NA	Sensitivity
resint_LVEDV	output.2.UXS1.Oncology.txt	Simple mode	4	-0.01803	0.0519413	0.751423	NA	Sensitivity
resint_LVEDV	output.11.HYOU1.Cardiometabolic.txt	Weighted median	3	0.00881677	0.02784	0.751475	NA	Sensitivity
resint_LVEDV	output.4.CXCL1.Inflammation.txt	MR Egger	50	0.00331688	0.0104137	0.751479	NA	Sensitivity
resint_LVEF	output.2.KYNU.Inflammation.txt	Simple mode	10	0.00825986	0.0252957	0.751487	NA	Sensitivity
resint_LV Surface Area, ED	output.2.IL1RN.Inflammation.txt	Weighted median	11	0.00654957	0.0206833	0.751501	NA	Sensitivity
resint_LV Surface Area, ES	output.3.ALCAM.Cardiometabolic.txt	MR Egger	8	0.0127456	0.0384421	0.751502	NA	Sensitivity
resint_LVEDV	output.10.KAZALD1.Oncology.txt	Simple mode	41	0.0071175	0.0223232	0.751508	NA	Sensitivity
resint_LVESV	output.19.BLVRB.Neurology.txt	Weighted mode	4	0.00653629	0.0188371	0.751513	NA	Sensitivity
resint_LVM	output.4.S100P.Cardiometabolic.txt	Weighted median	5	0.00553333	0.0174772	0.751545	NA	Sensitivity
resint_LV Surface Area, ES	output.3.GASK1A.Cardiometabolic_II.txt	Simple mode	80	0.00588528	0.0185257	0.751565	NA	Sensitivity
resint_LV Surface Area, ES	output.2.DNER.Inflammation.txt	Weighted mode	22	-0.00416183	0.0129758	0.751578	NA	Sensitivity
resint_LV Sphericity, ES	output.8.NBN.Inflammation.txt	MR Egger	3	-0.0209005	0.0508154	0.751584	NA	Sensitivity
resint_LV Surface Area, ES	output.9.ADAMTSL2.Cardiometabolic_II.txt	Simple mode	6	0.0176538	0.0527805	0.751594	NA	Sensitivity
resint_LV Surface Area, ES	output.20.SLA2.Neurology_II.txt	MR Egger	4	-0.0114718	0.0316323	0.751598	NA	Sensitivity
resint_LV Surface Area, ES	output.16.VASN.Cardiometabolic.txt	Simple mode	15	-0.00913772	0.0283063	0.751606	NA	Sensitivity
resint_LV Sphericity, ED	output.19.BST2.Neurology.txt	Simple mode	7	0.0157586	0.0475509	0.751607	NA	Sensitivity
resint_LVEF	output.17.ACE.Inflammation_II.txt	Simple mode	40	0.0101321	0.0317882	0.751626	NA	Sensitivity
resint_LVM	output.22.PVALB.Oncology.txt	Simple mode	44	0.00585457	0.0183804	0.75163	NA	Sensitivity
resint_LVEDV	output.7.ADAM22.Neurology.txt	Weighted median	71	0.00364771	0.0115258	0.751637	NA	Sensitivity
resint_SV_LV	output.6.PHACTR2.Neurology_II.txt	Weighted median	3	-0.00749234	0.0236747	0.751645	NA	Sensitivity
resint_LVESV	output.4.HPGDS.Oncology.txt	Weighted mode	37	-0.0030055	0.00942552	0.751669	NA	Sensitivity
resint_SV_LV	output.16.PYDC1.Cardiometabolic_II.txt	Weighted median	20	0.0049153	0.0155334	0.751673	NA	Sensitivity
resint_LV Surface Area, ES	output.4.AFM.Inflammation_II.txt	MR Egger	5	-0.00965645	0.0278481	0.751673	NA	Sensitivity
resint_LV Sphericity, ED	output.17.AOC3.Cardiometabolic.txt	MR Egger	32	0.00296822	0.00929509	0.751687	NA	Sensitivity
resint_LVEF	output.20.SIRPA.Cardiometabolic.txt	Weighted mode	90	0.00122677	0.00386562	0.751717	NA	Sensitivity
resint_LVM	output.6.STX7.Inflammation_II.txt	Weighted median	53	0.00248288	0.00784823	0.751728	NA	Sensitivity
resint_LV Sphericity, ED	output.7.EPHB6.Neurology.txt	Simple mode	11	0.0122855	0.0377829	0.75176	NA	Sensitivity
resint_LV Surface Area, ED	output.21.IFNGR2.Neurology.txt	Weighted median	65	-0.0014211	0.00449331	0.751797	NA	Sensitivity
resint_LVM	output.5.GDNF.Neurology.txt	Weighted mode	15	0.0054202	0.0168048	0.751811	NA	Sensitivity
resint_LVESV	output.14.ENTPD5.Cardiometabolic.txt	Simple mode	22	-0.00782828	0.0244331	0.751834	NA	Sensitivity
resint_LVEDV	output.12.CLEC4D.Inflammation.txt	Simple mode	35	-0.00685501	0.0215086	0.751896	NA	Sensitivity
resint_LV Surface Area, ED	output.19.PDCD5.Neurology.txt	Simple mode	24	-0.00922263	0.0288264	0.751904	NA	Sensitivity
resint_LVEDV	output.1.SLAMF7.Inflammation.txt	Weighted median	44	0.00234169	0.00740801	0.751925	NA	Sensitivity
resint_LV Surface Area, ES	output.5.PDCD6.Cardiometabolic.txt	Weighted median	56	-0.00142989	0.00452364	0.751931	NA	Sensitivity
resint_LVEDV	output.10.CPXM2.Cardiometabolic_II.txt	Simple mode	38	-0.00802005	0.0251846	0.751934	NA	Sensitivity
resint_LVM	output.6.MOG.Oncology.txt	Simple mode	10	-0.0093468	0.0286781	0.751934	NA	Sensitivity
resint_LV Surface Area, ES	output.8.GFRA2.Oncology.txt	Simple mode	35	-0.00869019	0.0272712	0.751935	NA	Sensitivity
resint_LV Sphericity, ES	output.19.SIGLEC6.Oncology.txt	Weighted median	25	-0.00318254	0.0100686	0.751936	NA	Sensitivity
resint_LVEF	output.5.OSMR.Cardiometabolic.txt	Simple mode	50	-0.00539047	0.0169609	0.751973	NA	Sensitivity
resint_SV_LV	output.3.BOC.Cardiometabolic.txt	MR Egger	10	0.01057	0.032313	0.751977	NA	Sensitivity
resint_LVM	output.3.ABHD14B.Neurology.txt	Simple mode	5	-0.00823181	0.0243153	0.751978	NA	Sensitivity
resint_LVEF	output.1.CNTN2.Oncology.txt	Weighted median	51	-0.00175952	0.00556799	0.751998	NA	Sensitivity
resint_LVEF	output.1.EGLN1.Inflammation.txt	MR Egger	4	0.0258994	0.0715395	0.752004	NA	Sensitivity
resint_LVESV	output.10.PRKG1.Inflammation_II.txt	MR Egger	4	0.0402179	0.111108	0.752041	NA	Sensitivity
resint_LVEDV	output.5.PCDH12.Neurology_II.txt	MR Egger	21	-0.00502881	0.0156895	0.752072	NA	Sensitivity
resint_LV Surface Area, ES	output.14.GMPR2.Inflammation_II.txt	Simple mode	4	-0.0189339	0.0547029	0.752102	NA	Sensitivity
resint_LVESV	output.12.PXN.Neurology.txt	Simple mode	64	-0.00844053	0.0266076	0.752123	NA	Sensitivity
resint_LV Sphericity, ES	output.11.TMEM25.Neurology_II.txt	Weighted median	16	0.00362532	0.0114791	0.75214	NA	Sensitivity
resint_LVM	output.22.GSTT2B.Neurology_II.txt	MR Egger	94	0.00159635	0.00503956	0.75214	NA	Sensitivity
resint_LVEDV	output.11.CRTAM.Neurology.txt	MR Egger	20	0.00625784	0.0195139	0.752141	NA	Sensitivity
resint_LV Sphericity, ES	output.15.MEGF11.Cardiometabolic_II.txt	Weighted median	3	0.00992589	0.0314296	0.752144	NA	Sensitivity
resint_SV_LV	output.7.NUB1.Inflammation.txt	MR Egger	3	0.0190402	0.0464102	0.752153	NA	Sensitivity
resint_LV Sphericity, ES	output.17.GRN.Neurology.txt	MR Egger	11	-0.0115931	0.0356045	0.752163	NA	Sensitivity
resint_LV Surface Area, ES	output.20.AHCY.Cardiometabolic.txt	MR Egger	7	0.010034	0.0300724	0.752174	NA	Sensitivity
resint_LV Sphericity, ED	output.19.SSC5D.Cardiometabolic.txt	Weighted mode	28	0.00303927	0.00952853	0.752207	NA	Sensitivity
resint_LVESV	output.1.AGRN.Inflammation.txt	Weighted median	27	0.00390723	0.0123758	0.752218	NA	Sensitivity
resint_LVM	output.15.CTSH.Cardiometabolic.txt	Weighted mode	60	-0.00169732	0.0053525	0.752281	NA	Sensitivity
resint_SV_LV	output.17.ACE.Inflammation_II.txt	Weighted median	40	0.00323756	0.0102577	0.752288	NA	Sensitivity
resint_LV Surface Area, ES	output.3.BCHE.Inflammation_II.txt	MR Egger	44	-0.00416396	0.0131071	0.752297	NA	Sensitivity
resint_LVEF	output.3.TF.Inflammation_II.txt	Simple mode	17	0.0122815	0.0382495	0.7523	NA	Sensitivity
resint_LV Surface Area, ES	output.4.FGFBP1.Oncology.txt	Simple mode	6	0.0141012	0.042285	0.752303	NA	Sensitivity
resint_LV Sphericity, ES	output.6.TREML2.Neurology.txt	MR Egger	15	-0.00705577	0.0218887	0.752315	NA	Sensitivity
resint_LV Sphericity, ES	output.14.GZMB.Inflammation.txt	Weighted mode	16	-0.00482506	0.015013	0.752348	NA	Sensitivity
resint_SV_LV	output.22.UPB1.Cardiometabolic_II.txt	MR Egger	3	0.0287948	0.0702543	0.752367	NA	Sensitivity
resint_LVEDV	output.4.CXCL8.Neurology.txt	Weighted median	3	0.0153867	0.0487727	0.7524	NA	Sensitivity
resint_LV Sphericity, ED	output.19.LGALS4.Inflammation.txt	Weighted mode	9	-0.0141168	0.043237	0.752425	NA	Sensitivity
resint_SV_LV	output.8.TNFRSF10B.Neurology.txt	Simple mode	20	-0.00794278	0.024818	0.75243	NA	Sensitivity
resint_LVEF	output.12.APPL2.Inflammation_II.txt	MR Egger	4	-0.0231678	0.0641134	0.752436	NA	Sensitivity
resint_LVEF	output.1.TTF2.Neurology_II.txt	Weighted mode	13	-0.00414182	0.0128342	0.752463	NA	Sensitivity
resint_LVESV	output.17.CCL7.Inflammation.txt	Weighted mode	3	-0.0284543	0.0787574	0.752479	NA	Sensitivity
resint_SV_LV	output.2.MARCO.Cardiometabolic.txt	Simple mode	8	0.0142086	0.0433173	0.752495	NA	Sensitivity
resint_LV Surface Area, ES	output.21.IL10RB.Inflammation.txt	Weighted median	51	-0.00266136	0.00843947	0.752499	NA	Sensitivity
resint_LV Sphericity, ED	output.8.DKK4.Neurology.txt	Simple mode	6	0.0101895	0.0305859	0.752542	NA	Sensitivity
resint_LVEDV	output.1.PEAR1.Cardiometabolic.txt	Simple mode	17	-0.00860434	0.0268254	0.752548	NA	Sensitivity
resint_LVEF	output.17.ERN1.Oncology_II.txt	Weighted mode	4	0.0117854	0.0341153	0.752554	NA	Sensitivity
resint_LV Sphericity, ES	output.5.IL7R.Neurology.txt	Weighted median	89	0.00185008	0.00586854	0.752569	NA	Sensitivity
resint_LV Surface Area, ES	output.11.TPP1.Inflammation.txt	Weighted median	8	0.00505257	0.0160272	0.752572	NA	Sensitivity
resint_LVESV	output.17.ERBB2.Oncology.txt	Simple mode	12	-0.015583	0.0482224	0.752643	NA	Sensitivity
resint_LVEF	output.5.SCGB3A1.Inflammation_II.txt	Simple mode	3	-0.0255095	0.0706592	0.752652	NA	Sensitivity
resint_LV Sphericity, ED	output.20.CST3.Cardiometabolic.txt	Weighted mode	12	-0.00534127	0.0165315	0.75268	NA	Sensitivity
resint_LVESV	output.11.NAP1L4.Oncology_II.txt	Weighted mode	8	-0.0068517	0.0209051	0.752684	NA	Sensitivity
resint_LVEF	output.21.FAM3B.Oncology.txt	Simple mode	27	0.00597004	0.0187475	0.752691	NA	Sensitivity
resint_LV Sphericity, ES	output.1.CELA2A.Cardiometabolic_II.txt	Weighted median	5	-0.0108921	0.0345703	0.752707	NA	Sensitivity
resint_SV_LV	output.3.CNTN3.Neurology.txt	Simple mode	19	0.00911067	0.0284776	0.75271	NA	Sensitivity
resint_LVESV	output.20.CST3.Cardiometabolic.txt	MR Egger	12	-0.012706	0.039233	0.752716	NA	Sensitivity
resint_LV Surface Area, ES	output.2.VIT.Cardiometabolic_II.txt	Weighted mode	63	0.00274677	0.00868169	0.752772	NA	Sensitivity
resint_LV Surface Area, ES	output.17.TNFSF13.Inflammation.txt	Simple mode	22	-0.0101688	0.0318641	0.75278	NA	Sensitivity
resint_SV_LV	output.19.CEACAM5.Oncology.txt	MR Egger	14	0.00585376	0.0181636	0.752786	NA	Sensitivity
resint_LVEF	output.2.FKBP1B.Inflammation.txt	MR Egger	5	0.0265301	0.0768791	0.752806	NA	Sensitivity
resint_LVESV	output.11.CD6.Inflammation.txt	MR Egger	71	0.00215624	0.00681995	0.75283	NA	Sensitivity
resint_LVM	output.10.IL2RA.Cardiometabolic.txt	Weighted median	34	-0.00269149	0.00854822	0.752868	NA	Sensitivity
resint_LV Surface Area, ED	output.1.CTSS.Neurology.txt	Simple mode	40	-0.00854095	0.026936	0.752872	NA	Sensitivity
resint_LV Surface Area, ED	output.18.SERPINB8.Inflammation.txt	Weighted mode	54	-0.00182906	0.00578004	0.752909	NA	Sensitivity
resint_SV_LV	output.8.CCN4.Oncology.txt	MR Egger	47	0.00347552	0.0109733	0.752918	NA	Sensitivity
resint_LV Surface Area, ED	output.1.IGSF9.Cardiometabolic_II.txt	Simple mode	6	-0.00793757	0.023865	0.752926	NA	Sensitivity
resint_LVM	output.6.MMUT.Cardiometabolic_II.txt	Simple mode	5	-0.0996501	0.295548	0.752938	NA	Sensitivity
resint_LVEF	output.19.RETN.Cardiometabolic.txt	Simple mode	10	-0.00519548	0.0160105	0.752971	NA	Sensitivity
resint_LV Surface Area, ES	output.14.DHRS4L2.Neurology_II.txt	MR Egger	14	-0.00612424	0.0190177	0.752971	NA	Sensitivity
resint_LVESV	output.5.PHYKPL.Inflammation_II.txt	Weighted median	19	-0.00411709	0.0130831	0.752999	NA	Sensitivity
resint_LVESV	output.6.BTN1A1.Oncology_II.txt	Simple mode	7	-0.0153898	0.0467111	0.753001	NA	Sensitivity
resint_LV Surface Area, ED	output.17.ENPP7.Inflammation.txt	MR Egger	56	0.00220079	0.00695859	0.753018	NA	Sensitivity
resint_LV Sphericity, ED	output.19.ICAM3.Cardiometabolic.txt	Simple mode	21	0.011013	0.034523	0.75303	NA	Sensitivity
resint_LV Surface Area, ED	output.6.ECI2.Cardiometabolic_II.txt	MR Egger	4	0.020426	0.0566754	0.753049	NA	Sensitivity
resint_LVEDV	output.6.MEP1A.Oncology_II.txt	Simple mode	9	0.0130726	0.0401445	0.753052	NA	Sensitivity
resint_SV_LV	output.3.SUSD5.Inflammation_II.txt	Weighted mode	51	0.00338759	0.0107085	0.753057	NA	Sensitivity
resint_LVEF	output.9.DBH.Inflammation_II.txt	Weighted mode	78	0.0014692	0.00465381	0.753085	NA	Sensitivity
resint_LV Sphericity, ES	output.2.VSNL1.Neurology_II.txt	Weighted mode	14	-0.00542939	0.016898	0.753088	NA	Sensitivity
resint_LV Sphericity, ED	output.17.CCL16.Cardiometabolic.txt	Simple mode	47	0.00591547	0.0186937	0.753098	NA	Sensitivity
resint_LV Sphericity, ED	output.11.TMEM132A.Cardiometabolic_II.txt	Weighted median	49	-0.00244269	0.00776588	0.75311	NA	Sensitivity
resint_LVEF	output.7.NPY.Oncology.txt	MR Egger	3	-0.0230053	0.056325	0.753144	NA	Sensitivity
resint_LVEDV	output.1.PIGR.Neurology.txt	MR Egger	3	0.0179374	0.0439183	0.753151	NA	Sensitivity
resint_LVM	output.12.C1R.Inflammation_II.txt	Weighted median	12	-0.00466811	0.014844	0.753158	NA	Sensitivity
resint_LV Surface Area, ED	output.1.ROR1.Cardiometabolic.txt	Weighted median	14	0.00459	0.0145956	0.753158	NA	Sensitivity
resint_LV Surface Area, ED	output.3.MELTF.Cardiometabolic_II.txt	Simple mode	63	0.00482961	0.0152912	0.753184	NA	Sensitivity
resint_LV Surface Area, ES	output.5.GALNT10.Oncology.txt	Weighted mode	30	-0.00321104	0.0101163	0.753203	NA	Sensitivity
resint_LVEF	output.3.BOC.Cardiometabolic.txt	Weighted median	10	-0.00657323	0.0209067	0.753211	NA	Sensitivity
resint_LVEDV	output.6.TNFRSF21.Neurology.txt	MR Egger	9	0.00649271	0.0198542	0.753215	NA	Sensitivity
resint_LVEF	output.19.CEACAM5.Oncology.txt	MR Egger	14	-0.0048973	0.0152232	0.753215	NA	Sensitivity
resint_LVESV	output.11.CHRDL2.Cardiometabolic.txt	Simple mode	13	-0.0132276	0.0411282	0.753274	NA	Sensitivity
resint_LVEDV	output.21.CBS.Cardiometabolic_II.txt	MR Egger	4	0.0847478	0.235391	0.753289	NA	Sensitivity
resint_LVM	output.16.APRT.Neurology.txt	Weighted median	5	-0.0129837	0.0413095	0.75329	NA	Sensitivity
resint_LV Sphericity, ED	output.19.APOE.Inflammation_II.txt	Simple mode	54	0.00544497	0.017235	0.7533	NA	Sensitivity
resint_LV Surface Area, ES	output.17.CCL16.Cardiometabolic.txt	Weighted median	47	0.00174382	0.00554886	0.753319	NA	Sensitivity
resint_LV Sphericity, ES	output.5.ESM1.Inflammation.txt	Weighted mode	8	-0.00679877	0.0208025	0.753356	NA	Sensitivity
resint_LV Surface Area, ED	output.6.PI16.Inflammation_II.txt	MR Egger	18	-0.00572677	0.0179149	0.753358	NA	Sensitivity
resint_LV Sphericity, ES	output.9.PTGR1.Cardiometabolic_II.txt	MR Egger	24	0.00458714	0.014419	0.753385	NA	Sensitivity
resint_LVM	output.8.EPHX2.Cardiometabolic.txt	Weighted mode	4	-0.0114001	0.0331177	0.753389	NA	Sensitivity
resint_LVESV	output.4.PCDH7.Oncology_II.txt	MR Egger	3	0.111506	0.273329	0.753408	NA	Sensitivity
resint_LV Surface Area, ED	output.4.ADD1.Inflammation_II.txt	MR Egger	5	-0.020159	0.0585679	0.753412	NA	Sensitivity
resint_LVEDV	output.1.NFASC.Inflammation.txt	MR Egger	21	0.00440639	0.0138256	0.753422	NA	Sensitivity
resint_LV Surface Area, ED	output.19.KLK4.Oncology.txt	MR Egger	34	-0.00395706	0.0124896	0.753432	NA	Sensitivity
resint_LVESV	output.1.CD48.Inflammation.txt	Simple mode	36	-0.00806145	0.0254651	0.753451	NA	Sensitivity
resint_SV_LV	output.14.SERPINA5.Inflammation_II.txt	MR Egger	16	0.0117649	0.0367302	0.753468	NA	Sensitivity
resint_LV Sphericity, ED	output.19.AZU1.Cardiometabolic.txt	Weighted median	7	-0.00594585	0.0189317	0.753468	NA	Sensitivity
resint_LV Sphericity, ED	output.6.DXO.Neurology_II.txt	MR Egger	11	0.00603406	0.0186359	0.753498	NA	Sensitivity
resint_LV Surface Area, ES	output.1.GBP4.Neurology.txt	Simple mode	106	-0.0101763	0.0323218	0.753506	NA	Sensitivity
resint_LVEF	output.1.AGRN.Inflammation.txt	MR Egger	27	-0.00497848	0.0156811	0.753513	NA	Sensitivity
resint_LV Sphericity, ES	output.10.LHPP.Inflammation.txt	Weighted mode	27	0.00372027	0.0117233	0.753521	NA	Sensitivity
resint_LVM	output.19.KLK6.Oncology.txt	Simple mode	3	0.011321	0.031477	0.753528	NA	Sensitivity
resint_LV Sphericity, ES	output.1.CD101.Oncology_II.txt	Simple mode	53	-0.00486144	0.0154019	0.75354	NA	Sensitivity
resint_LV Surface Area, ED	output.2.ARHGAP25.Oncology.txt	Simple mode	3	0.0199073	0.0553577	0.753558	NA	Sensitivity
resint_LV Sphericity, ES	output.14.CRIP2.Neurology.txt	MR Egger	5	-0.0310513	0.0902724	0.753565	NA	Sensitivity
resint_LVEF	output.17.P4HB.Oncology.txt	MR Egger	3	-0.041805	0.102551	0.753575	NA	Sensitivity
resint_LV Surface Area, ES	output.22.UPB1.Cardiometabolic_II.txt	Weighted mode	3	0.0207812	0.0577982	0.753601	NA	Sensitivity
resint_SV_LV	output.17.LPO.Neurology.txt	MR Egger	15	0.00863821	0.0269466	0.753632	NA	Sensitivity
resint_LV Sphericity, ES	output.20.SPINT3.Oncology_II.txt	MR Egger	3	0.0678909	0.166617	0.753675	NA	Sensitivity
resint_LV Sphericity, ED	output.7.CPVL.Oncology.txt	Weighted mode	54	-0.00199261	0.00631775	0.753697	NA	Sensitivity
resint_LVM	output.1.SLAMF6.Oncology.txt	Simple mode	5	0.0157677	0.0469185	0.753711	NA	Sensitivity
resint_LV Sphericity, ED	output.5.CDHR2.Oncology.txt	Simple mode	3	0.0142062	0.0395317	0.753719	NA	Sensitivity
resint_LVEDV	output.7.EGFR.Cardiometabolic.txt	Weighted median	9	-0.00776392	0.0247477	0.753731	NA	Sensitivity
resint_SV_LV	output.14.NPC2.Cardiometabolic_II.txt	Simple mode	10	0.0124897	0.0386139	0.753743	NA	Sensitivity
resint_LV Sphericity, ED	output.13.MTIF3.Oncology_II.txt	MR Egger	3	-0.0549548	0.134922	0.753761	NA	Sensitivity
resint_SV_LV	output.14.SMOC1.Oncology.txt	MR Egger	16	0.00527733	0.016497	0.753771	NA	Sensitivity
resint_LVEF	output.1.ADAMTSL4.Cardiometabolic_II.txt	Weighted median	16	0.00541549	0.0172658	0.753784	NA	Sensitivity
resint_LV Sphericity, ED	output.1.SELP.Cardiometabolic.txt	Weighted median	10	-0.00547606	0.0174592	0.753788	NA	Sensitivity
resint_LV Surface Area, ES	output.20.WFDC12.Oncology.txt	Weighted mode	55	0.00439436	0.0139418	0.753829	NA	Sensitivity
resint_LVESV	output.19.RTBDN.Oncology.txt	Weighted median	6	0.00783945	0.0250006	0.753847	NA	Sensitivity
resint_LVEF	output.19.SIGLEC9.Oncology.txt	Weighted mode	30	-0.0024468	0.00772963	0.753854	NA	Sensitivity
resint_LV Sphericity, ED	output.3.ROBO1.Inflammation.txt	Simple mode	9	0.0130647	0.0402612	0.753883	NA	Sensitivity
resint_LV Sphericity, ES	output.10.LYZL2.Oncology_II.txt	Simple mode	4	0.0117147	0.0341062	0.753902	NA	Sensitivity
resint_LVEDV	output.1.EGLN1.Inflammation.txt	Simple mode	4	-0.0134486	0.0391564	0.753915	NA	Sensitivity
resint_LVEF	output.9.CTSV.Oncology.txt	MR Egger	14	0.0123768	0.0385926	0.75395	NA	Sensitivity
resint_LV Surface Area, ES	output.20.CBLN4.Oncology.txt	Simple mode	24	-0.00891067	0.0280915	0.753952	NA	Sensitivity
resint_LVEDV	output.22.NPTXR.Cardiometabolic.txt	MR Egger	19	0.00375452	0.0117876	0.753975	NA	Sensitivity
resint_LV Surface Area, ES	output.19.SBSN.Cardiometabolic_II.txt	Simple mode	29	0.00972766	0.0307374	0.753988	NA	Sensitivity
resint_LV Surface Area, ES	output.11.LAYN.Neurology.txt	MR Egger	28	-0.00898279	0.0283681	0.754037	NA	Sensitivity
resint_LV Sphericity, ES	output.6.SOD2.Neurology.txt	Weighted median	4	-0.00850726	0.0271533	0.754049	NA	Sensitivity
resint_LV Sphericity, ED	output.21.IFNAR1.Oncology_II.txt	Weighted median	29	-0.00354435	0.011314	0.754075	NA	Sensitivity
resint_LV Surface Area, ES	output.9.PAEP.Neurology.txt	Weighted mode	56	-0.00204333	0.00649061	0.754095	NA	Sensitivity
resint_LVEF	output.21.IL10RB.Inflammation.txt	Weighted mode	51	0.00263233	0.00835765	0.754102	NA	Sensitivity
resint_LVESV	output.7.AOC1.Inflammation.txt	Weighted mode	4	0.00596868	0.0173927	0.75411	NA	Sensitivity
resint_LVEDV	output.1.GSTM4.Cardiometabolic_II.txt	MR Egger	14	-0.0116297	0.0362883	0.754116	NA	Sensitivity
resint_LVEF	output.14.RNASE3.Cardiometabolic.txt	Simple mode	11	-0.00849336	0.0263843	0.754149	NA	Sensitivity
resint_SV_LV	output.12.CRACR2A.Oncology.txt	Weighted median	7	0.00929053	0.0296668	0.754157	NA	Sensitivity
resint_SV_LV	output.16.CCL22.Inflammation.txt	Weighted mode	5	0.00871748	0.0259908	0.754172	NA	Sensitivity
resint_LVESV	output.4.KIT.Cardiometabolic.txt	Weighted mode	3	-0.0278568	0.0776692	0.754172	NA	Sensitivity
resint_LV Sphericity, ES	output.6.MOG.Oncology.txt	Simple mode	10	0.00915075	0.0283451	0.754195	NA	Sensitivity
resint_LVESV	output.19.KLK7.Inflammation_II.txt	Weighted median	10	-0.00312671	0.009987	0.754222	NA	Sensitivity
resint_LVESV	output.18.DSG4.Oncology.txt	Weighted mode	3	-0.0348359	0.0971544	0.754235	NA	Sensitivity
resint_LV Surface Area, ES	output.7.CLIP2.Inflammation.txt	Simple mode	3	-0.0212172	0.0591771	0.75425	NA	Sensitivity
resint_LVEDV	output.6.MDGA1.Neurology.txt	Simple mode	119	0.00434628	0.0138533	0.754275	NA	Sensitivity
resint_LVM	output.19.CCL25.Inflammation.txt	MR Egger	60	-0.00252562	0.00803125	0.75429	NA	Sensitivity
resint_SV_LV	output.4.ADH4.Cardiometabolic.txt	Weighted mode	3	0.0134651	0.0375634	0.754298	NA	Sensitivity
resint_LVM	output.4.ADH1B.Inflammation_II.txt	MR Egger	5	0.0101079	0.0294791	0.754305	NA	Sensitivity
resint_LVESV	output.9.TLR4.Inflammation_II.txt	Simple mode	4	-0.0156476	0.0456374	0.754316	NA	Sensitivity
resint_LVEF	output.6.FNDC1.Neurology_II.txt	MR Egger	41	0.00389019	0.012345	0.754349	NA	Sensitivity
resint_LV Sphericity, ES	output.5.IQGAP2.Oncology.txt	MR Egger	3	-0.0403314	0.0992833	0.754353	NA	Sensitivity
resint_LVM	output.19.PEPD.Inflammation_II.txt	Simple mode	23	0.00738965	0.0233259	0.754382	NA	Sensitivity
resint_LVM	output.4.VEGFC.Oncology.txt	Weighted median	6	0.00958008	0.0306204	0.754382	NA	Sensitivity
resint_LVESV	output.1.MINDY1.Oncology_II.txt	Simple mode	4	0.0147076	0.0429086	0.754386	NA	Sensitivity
resint_LV Sphericity, ED	output.7.LAMB1.Cardiometabolic_II.txt	MR Egger	58	-0.00375841	0.0119547	0.754395	NA	Sensitivity
resint_SV_LV	output.11.PRG3.Cardiometabolic_II.txt	Simple mode	3	-0.0179773	0.0501752	0.75441	NA	Sensitivity
resint_LV Sphericity, ES	output.9.SPINK4.Inflammation.txt	Simple mode	68	-0.00652108	0.0207602	0.75441	NA	Sensitivity
resint_SV_LV	output.4.ODAM.Neurology.txt	Weighted mode	8	0.00468499	0.0144024	0.754466	NA	Sensitivity
resint_LVM	output.2.NRP2.Neurology.txt	Weighted mode	13	0.00682654	0.0213345	0.754489	NA	Sensitivity
resint_LV Sphericity, ES	output.20.SIRPB1.Inflammation.txt	Simple mode	53	-0.00697487	0.0221868	0.754497	NA	Sensitivity
resint_LV Sphericity, ES	output.4.SCARB2.Neurology.txt	MR Egger	12	0.0101254	0.0315017	0.754508	NA	Sensitivity
resint_SV_LV	output.4.BANK1.Inflammation.txt	MR Egger	5	-0.0155408	0.0453713	0.75455	NA	Sensitivity
resint_LVESV	output.1.C4BPB.Oncology.txt	Weighted median	9	0.00924067	0.0295571	0.754556	NA	Sensitivity
resint_LVEDV	output.9.AMBP.Oncology.txt	Weighted mode	5	0.00841132	0.025123	0.754592	NA	Sensitivity
resint_LV Sphericity, ED	output.8.ARHGEF10.Neurology_II.txt	MR Egger	26	-0.00539592	0.0170689	0.75464	NA	Sensitivity
resint_SV_LV	output.17.SDK2.Inflammation_II.txt	Weighted median	28	-0.00286261	0.00915967	0.754643	NA	Sensitivity
resint_LVM	output.6.LEG1.Inflammation_II.txt	MR Egger	22	-0.00763031	0.0240829	0.754652	NA	Sensitivity
resint_LVEDV	output.20.SPINT3.Oncology_II.txt	Weighted median	3	0.0314809	0.100751	0.754689	NA	Sensitivity
resint_LV Sphericity, ED	output.1.CRNN.Oncology.txt	MR Egger	30	-0.00301326	0.00955183	0.754748	NA	Sensitivity
resint_LV Sphericity, ES	output.1.TIE1.Cardiometabolic.txt	MR Egger	4	-0.0262338	0.0733375	0.754781	NA	Sensitivity
resint_LV Sphericity, ES	output.8.MATN2.Inflammation.txt	Simple mode	25	0.010801	0.0341903	0.754803	NA	Sensitivity
resint_LV Sphericity, ED	output.2.PROC.Cardiometabolic.txt	MR Egger	5	-0.0135182	0.0395126	0.754822	NA	Sensitivity
resint_LVESV	output.4.SPARCL1.Cardiometabolic.txt	Weighted mode	68	0.00208636	0.00665414	0.754842	NA	Sensitivity
resint_LVEF	output.19.SIGLEC7.Cardiometabolic.txt	Weighted median	12	0.00375899	0.0120383	0.754849	NA	Sensitivity
resint_SV_LV	output.12.KLRK1.Neurology_II.txt	MR Egger	37	0.00385717	0.0122565	0.754854	NA	Sensitivity
resint_LV Sphericity, ES	output.8.ADAM9.Oncology_II.txt	MR Egger	7	-0.0148323	0.0449754	0.75493	NA	Sensitivity
resint_LV Surface Area, ES	output.19.ADGRE1.Oncology_II.txt	Weighted mode	20	-0.0040238	0.0127092	0.754996	NA	Sensitivity
resint_SV_LV	output.10.PRKG1.Inflammation_II.txt	Weighted median	4	0.00745655	0.023895	0.754999	NA	Sensitivity
resint_SV_LV	output.14.TCL1A.Neurology.txt	Weighted median	10	-0.00508224	0.0162866	0.755002	NA	Sensitivity
resint_LV Surface Area, ED	output.22.SCARF2.Neurology.txt	Simple mode	13	0.00974468	0.0305216	0.75501	NA	Sensitivity
resint_LV Surface Area, ES	output.1.LRRC38.Neurology_II.txt	Simple mode	6	0.0122617	0.0371985	0.755042	NA	Sensitivity
resint_LVM	output.16.TPSAB1.Inflammation.txt	MR Egger	92	0.00237771	0.00759967	0.755103	NA	Sensitivity
resint_LVEF	output.19.LILRA2.Neurology.txt	Weighted mode	26	-0.00243524	0.00772268	0.755123	NA	Sensitivity
resint_LVESV	output.10.MGMT.Inflammation.txt	MR Egger	37	0.00481524	0.0153196	0.755145	NA	Sensitivity
resint_LV Sphericity, ED	output.4.SPP1.Cardiometabolic.txt	Simple mode	7	0.0238632	0.073102	0.75518	NA	Sensitivity
resint_LVEDV	output.2.POMC.Cardiometabolic_II.txt	Weighted mode	3	0.0219622	0.061504	0.755186	NA	Sensitivity
resint_LV Sphericity, ED	output.12.ACVRL1.Neurology.txt	Simple mode	16	-0.009788	0.0308219	0.755191	NA	Sensitivity
resint_SV_LV	output.9.MEGF9.Cardiometabolic.txt	Weighted median	13	0.00445076	0.0142752	0.755206	NA	Sensitivity
resint_LVEDV	output.3.BOC.Cardiometabolic.txt	MR Egger	10	0.0100732	0.03122	0.75523	NA	Sensitivity
resint_LV Surface Area, ED	output.15.SPESP1.Cardiometabolic_II.txt	Weighted mode	7	-0.00658605	0.0201819	0.755254	NA	Sensitivity
resint_LVEF	output.5.CD14.Cardiometabolic.txt	MR Egger	11	0.00900642	0.0280263	0.755278	NA	Sensitivity
resint_LV Sphericity, ED	output.1.TNN.Cardiometabolic_II.txt	MR Egger	80	0.00178489	0.00570667	0.755288	NA	Sensitivity
resint_LV Sphericity, ES	output.1.SLAMF8.Oncology.txt	Weighted median	39	0.00171385	0.00549936	0.75531	NA	Sensitivity
resint_LVEDV	output.12.GPD1.Oncology_II.txt	Simple mode	3	-0.0132411	0.0371102	0.755367	NA	Sensitivity
resint_LV Surface Area, ED	output.12.APPL2.Inflammation_II.txt	MR Egger	4	-0.0235544	0.0660169	0.755374	NA	Sensitivity
resint_LVM	output.20.AHCY.Cardiometabolic.txt	Weighted median	7	0.00424044	0.0136112	0.755389	NA	Sensitivity
resint_LVESV	output.1.C8B.Inflammation_II.txt	Weighted mode	45	0.00231448	0.00738336	0.755404	NA	Sensitivity
resint_LV Surface Area, ED	output.16.CES1.Cardiometabolic.txt	Weighted mode	19	0.00276824	0.00875228	0.755422	NA	Sensitivity
resint_LVEF	output.6.GSTA3.Oncology.txt	Weighted mode	9	-0.00481673	0.0149427	0.755453	NA	Sensitivity
resint_LVEF	output.21.JAM2.Neurology.txt	MR Egger	3	0.0466677	0.115466	0.755479	NA	Sensitivity
resint_LVEF	output.13.OLFM4.Inflammation_II.txt	Weighted mode	70	-0.00173739	0.0055568	0.755481	NA	Sensitivity
resint_LV Sphericity, ES	output.9.PAEP.Neurology.txt	MR Egger	56	0.00264515	0.00845356	0.755559	NA	Sensitivity
resint_LVEDV	output.15.CSPG4.Cardiometabolic_II.txt	Simple mode	4	0.01819	0.0533385	0.755568	NA	Sensitivity
resint_LVEDV	output.11.CTSD.Cardiometabolic.txt	Weighted mode	17	0.00423893	0.0133851	0.755574	NA	Sensitivity
resint_SV_LV	output.6.MEP1A.Oncology_II.txt	MR Egger	9	-0.0154107	0.0475983	0.755575	NA	Sensitivity
resint_LVEF	output.1.TTF2.Neurology_II.txt	Weighted median	13	-0.00407643	0.0130953	0.75558	NA	Sensitivity
resint_LVESV	output.1.TINAGL1.Cardiometabolic.txt	Weighted mode	5	-0.0156866	0.0470521	0.755584	NA	Sensitivity
resint_LVEDV	output.12.WASHC3.Neurology_II.txt	Weighted mode	3	-0.0202172	0.056725	0.755623	NA	Sensitivity
resint_LVM	output.9.UBAC1.Oncology.txt	Weighted median	4	0.0129353	0.0415694	0.755669	NA	Sensitivity
resint_LVESV	output.11.CRTAM.Neurology.txt	Simple mode	20	-0.00842744	0.0266954	0.75568	NA	Sensitivity
resint_LVESV	output.9.MAMDC2.Cardiometabolic_II.txt	Weighted mode	5	-0.00752258	0.0225749	0.755697	NA	Sensitivity
resint_LVEF	output.6.GSTA3.Oncology.txt	Weighted median	9	-0.00445489	0.0143186	0.755705	NA	Sensitivity
resint_LVM	output.7.PCOLCE.Cardiometabolic.txt	Weighted median	4	0.00732816	0.0235562	0.75573	NA	Sensitivity
resint_LV Sphericity, ED	output.15.MEGF11.Cardiometabolic_II.txt	Weighted mode	3	-0.0125048	0.0351051	0.755751	NA	Sensitivity
resint_LVM	output.17.CCL3.Inflammation.txt	Weighted mode	20	0.00424745	0.0134629	0.755827	NA	Sensitivity
resint_LVM	output.16.CDH15.Neurology.txt	Simple mode	24	-0.00800733	0.0254446	0.755829	NA	Sensitivity
resint_LVESV	output.4.CXCL8.Neurology.txt	Weighted median	3	-0.0144761	0.046554	0.755836	NA	Sensitivity
resint_LV Surface Area, ED	output.15.ZFYVE19.Oncology_II.txt	MR Egger	25	0.00654235	0.0207912	0.75585	NA	Sensitivity
resint_LVEDV	output.17.SCARF1.Cardiometabolic.txt	MR Egger	16	-0.00532553	0.0167949	0.755853	NA	Sensitivity
resint_LVEDV	output.3.TIMP4.Neurology.txt	Simple mode	24	-0.0106986	0.0340022	0.755868	NA	Sensitivity
resint_LVM	output.12.MVK.Inflammation.txt	Weighted median	4	0.0119301	0.0383713	0.755869	NA	Sensitivity
resint_LV Sphericity, ED	output.19.RTBDN.Oncology.txt	Weighted median	6	-0.0083401	0.0268277	0.755894	NA	Sensitivity
resint_LVESV	output.19.SULT2A1.Inflammation.txt	Simple mode	6	0.0144909	0.0441303	0.75594	NA	Sensitivity
resint_LVEF	output.19.CEACAM20.Oncology_II.txt	Weighted mode	3	0.0108964	0.0306161	0.755948	NA	Sensitivity
resint_LV Sphericity, ED	output.4.ADD1.Inflammation_II.txt	Weighted mode	5	0.0108065	0.0324695	0.755983	NA	Sensitivity
resint_LV Surface Area, ES	output.10.ASAH2.Neurology.txt	Simple mode	43	0.00553128	0.0176873	0.756037	NA	Sensitivity
resint_LV Surface Area, ED	output.19.LILRB1.Cardiometabolic.txt	MR Egger	52	-0.00324827	0.0103995	0.756074	NA	Sensitivity
resint_LV Sphericity, ES	output.6.TREM2.Inflammation.txt	MR Egger	4	0.00558896	0.0157135	0.756092	NA	Sensitivity
resint_LVM	output.17.CCL5.Cardiometabolic.txt	Simple mode	3	0.0100892	0.0283692	0.756119	NA	Sensitivity
resint_LV Sphericity, ES	output.3.TNFSF10.Inflammation.txt	Simple mode	5	-0.0139518	0.0419479	0.756138	NA	Sensitivity
resint_LVEF	output.4.GC.Inflammation_II.txt	Weighted median	114	-0.00132747	0.00427471	0.756151	NA	Sensitivity
resint_LVEDV	output.19.LRG1.Inflammation_II.txt	MR Egger	41	0.00860026	0.0275028	0.756171	NA	Sensitivity
resint_LVESV	output.4.SORCS2.Oncology.txt	Weighted mode	44	0.00313366	0.0100299	0.756222	NA	Sensitivity
resint_SV_LV	output.9.MEGF9.Cardiometabolic.txt	Weighted mode	13	0.00469918	0.0147952	0.756236	NA	Sensitivity
resint_LVEDV	output.5.CRHBP.Inflammation.txt	MR Egger	45	-0.00296239	0.00948252	0.756243	NA	Sensitivity
resint_LV Sphericity, ES	output.7.SERPINE1.Cardiometabolic.txt	MR Egger	6	-0.0224074	0.0674036	0.756251	NA	Sensitivity
resint_LV Surface Area, ED	output.17.CCL23.Inflammation.txt	MR Egger	24	-0.00433437	0.013791	0.756261	NA	Sensitivity
resint_LVM	output.11.CNTN5.Neurology.txt	Weighted median	56	0.00322778	0.0103999	0.756282	NA	Sensitivity
resint_SV_LV	output.2.PDCD1.Oncology.txt	Simple mode	11	-0.010346	0.0324318	0.756284	NA	Sensitivity
resint_LVEF	output.3.LXN.Neurology.txt	Weighted mode	7	-0.0202819	0.062426	0.75629	NA	Sensitivity
resint_LV Surface Area, ED	output.1.ROR1.Cardiometabolic.txt	Weighted mode	14	0.00480194	0.0151501	0.756308	NA	Sensitivity
resint_LVESV	output.20.ITPA.Cardiometabolic_II.txt	Simple mode	35	0.00686133	0.0219331	0.75632	NA	Sensitivity
resint_LV Sphericity, ED	output.2.FAP.Cardiometabolic.txt	MR Egger	3	-0.0184303	0.0457749	0.756321	NA	Sensitivity
resint_LV Surface Area, ED	output.7.MET.Cardiometabolic.txt	Simple mode	10	0.0192599	0.060203	0.756333	NA	Sensitivity
resint_LVM	output.19.CXCL17.Inflammation.txt	MR Egger	3	0.0914197	0.227088	0.756351	NA	Sensitivity
resint_LV Sphericity, ES	output.1.RSPO1.Neurology.txt	Weighted mode	7	-0.00547484	0.0168601	0.756415	NA	Sensitivity
resint_LVESV	output.12.ENDOU.Oncology_II.txt	MR Egger	20	-0.0048692	0.0154602	0.756421	NA	Sensitivity
resint_LV Surface Area, ED	output.2.DPP10.Inflammation.txt	Weighted mode	28	0.00493834	0.0157604	0.756431	NA	Sensitivity
resint_LV Sphericity, ED	output.3.CPOX.Inflammation_II.txt	Simple mode	5	0.0191784	0.0577353	0.756433	NA	Sensitivity
resint_LVEF	output.14.ATXN3.Neurology_II.txt	Simple mode	18	0.0113593	0.0360408	0.756461	NA	Sensitivity
resint_LV Sphericity, ED	output.12.C1S.Inflammation_II.txt	MR Egger	26	0.00374538	0.0119412	0.756496	NA	Sensitivity
resint_LV Sphericity, ED	output.9.PTGR1.Cardiometabolic_II.txt	Weighted median	24	-0.00381987	0.0123201	0.756522	NA	Sensitivity
resint_LVESV	output.4.KIT.Cardiometabolic.txt	MR Egger	3	-0.0492614	0.122472	0.756542	NA	Sensitivity
resint_LVEF	output.14.LGMN.Inflammation.txt	Simple mode	16	0.00932454	0.0295338	0.756562	NA	Sensitivity
resint_LVEF	output.22.TCN2.Cardiometabolic.txt	Simple mode	61	0.00504162	0.0161896	0.756567	NA	Sensitivity
resint_SV_LV	output.1.CRNN.Oncology.txt	Weighted median	30	-0.00234236	0.00755728	0.7566	NA	Sensitivity
resint_SV_LV	output.6.TPMT.Oncology.txt	Weighted mode	22	-0.00304516	0.00969864	0.756636	NA	Sensitivity
resint_LV Surface Area, ED	output.16.IL4R.Inflammation.txt	Simple mode	17	0.0118401	0.0375579	0.756647	NA	Sensitivity
resint_LV Surface Area, ES	output.4.TLR3.Inflammation.txt	Weighted mode	117	0.00132319	0.00426022	0.756669	NA	Sensitivity
resint_SV_LV	output.19.PPP1R14A.Neurology_II.txt	Simple mode	9	0.0163978	0.0511422	0.756705	NA	Sensitivity
resint_LVESV	output.1.GALNT2.Oncology.txt	Weighted median	19	-0.00464423	0.014991	0.756713	NA	Sensitivity
resint_LV Sphericity, ES	output.11.SAA4.Inflammation_II.txt	Simple mode	20	0.005376	0.0171048	0.756719	NA	Sensitivity
resint_LVEDV	output.2.UXS1.Oncology.txt	Weighted mode	4	-0.0150968	0.04449	0.756727	NA	Sensitivity
resint_LV Surface Area, ES	output.2.IL1RL2.Inflammation.txt	MR Egger	47	-0.00545767	0.0175118	0.756741	NA	Sensitivity
resint_LVEDV	output.11.ADAMTS8.Oncology.txt	Simple mode	42	0.00703098	0.0225478	0.756753	NA	Sensitivity
resint_LV Sphericity, ES	output.1.TNFRSF9.Neurology.txt	Weighted mode	5	-0.00993502	0.0299519	0.756768	NA	Sensitivity
resint_LV Sphericity, ED	output.5.ARSB.Oncology.txt	Weighted median	25	0.00467758	0.0151029	0.756779	NA	Sensitivity
resint_SV_LV	output.14.SERPINA6.Inflammation_II.txt	Weighted median	8	0.00681523	0.022006	0.756791	NA	Sensitivity
resint_LVESV	output.17.CCL8.Oncology.txt	Weighted mode	57	0.00169347	0.00544246	0.756836	NA	Sensitivity
resint_LVM	output.1.IFNLR1.Inflammation.txt	MR Egger	13	0.00432514	0.0136272	0.756891	NA	Sensitivity
resint_LV Sphericity, ED	output.10.IL15RA.Inflammation.txt	Simple mode	22	-0.0083256	0.026546	0.756897	NA	Sensitivity
resint_LV Sphericity, ES	output.8.RRM2B.Oncology.txt	Weighted mode	3	0.0159336	0.0449591	0.756916	NA	Sensitivity
resint_LV Surface Area, ES	output.8.OPLAH.Cardiometabolic_II.txt	Weighted mode	5	0.00843474	0.0254472	0.756935	NA	Sensitivity
resint_LVEF	output.11.NUCB2.Oncology.txt	MR Egger	31	-0.00496329	0.0158852	0.756937	NA	Sensitivity
resint_LV Surface Area, ED	output.1.F3.Oncology.txt	Simple mode	19	-0.0114836	0.0365547	0.757019	NA	Sensitivity
resint_LVM	output.20.CST3.Cardiometabolic.txt	Weighted median	12	0.00515552	0.0166654	0.757052	NA	Sensitivity
resint_LVM	output.5.ADAMTS16.Cardiometabolic.txt	MR Egger	12	0.0200646	0.0631185	0.757109	NA	Sensitivity
resint_LVM	output.15.CA12.Oncology.txt	Simple mode	15	0.00799616	0.025355	0.757134	NA	Sensitivity
resint_LV Surface Area, ED	output.1.SLAMF1.Inflammation.txt	Simple mode	4	-0.0204036	0.0602488	0.757186	NA	Sensitivity
resint_LV Sphericity, ED	output.1.TNFRSF9.Neurology.txt	MR Egger	5	0.015219	0.0449403	0.757191	NA	Sensitivity
resint_LV Surface Area, ED	output.1.LEPR.Cardiometabolic.txt	Simple mode	10	0.0121955	0.0382626	0.757203	NA	Sensitivity
resint_LV Sphericity, ED	output.6.ACOT13.Oncology_II.txt	Weighted mode	3	0.0180704	0.051055	0.757215	NA	Sensitivity
resint_LVEF	output.6.TNF.Cardiometabolic.txt	Weighted median	3	-0.0116458	0.0376783	0.757257	NA	Sensitivity
resint_LVM	output.10.SNCG.Neurology.txt	MR Egger	85	0.00183402	0.00591456	0.757273	NA	Sensitivity
resint_LV Sphericity, ED	output.3.SEMA3F.Cardiometabolic.txt	MR Egger	8	0.0158795	0.0490846	0.757286	NA	Sensitivity
resint_LV Sphericity, ES	output.1.RSPO1.Neurology.txt	MR Egger	7	-0.00985815	0.0301968	0.757296	NA	Sensitivity
resint_SV_LV	output.10.SFTPD.Cardiometabolic.txt	Simple mode	68	-0.00455806	0.0146896	0.757303	NA	Sensitivity
resint_LVEDV	output.20.ATRN.Inflammation_II.txt	Weighted mode	30	0.00240306	0.00770638	0.757403	NA	Sensitivity
resint_LV Surface Area, ES	output.19.PINLYP.Inflammation_II.txt	Simple mode	84	-0.00653187	0.0210769	0.757409	NA	Sensitivity
resint_LVEF	output.19.LRG1.Inflammation_II.txt	Weighted mode	41	0.0103912	0.0334152	0.757437	NA	Sensitivity
resint_LV Sphericity, ED	output.21.JAM2.Neurology.txt	MR Egger	3	0.0478934	0.119558	0.75744	NA	Sensitivity
resint_LV Sphericity, ES	output.10.IL2RA.Cardiometabolic.txt	Simple mode	34	-0.00662107	0.0212627	0.757459	NA	Sensitivity
resint_LVEDV	output.1.CHI3L1.Cardiometabolic.txt	Simple mode	46	-0.00853188	0.0274638	0.757494	NA	Sensitivity
resint_LV Sphericity, ED	output.9.ENG.Cardiometabolic.txt	Simple mode	11	0.014137	0.0445549	0.757546	NA	Sensitivity
resint_LV Surface Area, ED	output.3.SERPINI2.Oncology_II.txt	Weighted median	19	0.00427089	0.0138352	0.757552	NA	Sensitivity
resint_LV Sphericity, ED	output.3.PDIA5.Oncology_II.txt	Weighted mode	4	0.00648496	0.01918	0.757558	NA	Sensitivity
resint_LVEDV	output.19.SIGLEC6.Oncology.txt	MR Egger	25	-0.00276131	0.00883951	0.757565	NA	Sensitivity
resint_LV Sphericity, ES	output.17.CXCL16.Cardiometabolic.txt	Weighted mode	11	0.00919804	0.0289914	0.757565	NA	Sensitivity
resint_LV Sphericity, ES	output.12.APPL2.Inflammation_II.txt	MR Egger	4	0.0262687	0.0743337	0.757571	NA	Sensitivity
resint_LV Surface Area, ED	output.11.NELL1.Oncology.txt	Weighted mode	13	0.00425173	0.013464	0.75759	NA	Sensitivity
resint_LVEDV	output.1.MENT.Inflammation_II.txt	Weighted mode	4	0.00839803	0.024844	0.757613	NA	Sensitivity
resint_LVEDV	output.21.TMPRSS15.Oncology.txt	Weighted mode	4	0.0161849	0.0478818	0.757621	NA	Sensitivity
resint_LV Surface Area, ED	output.10.LHPP.Inflammation.txt	Weighted median	27	-0.0038242	0.0123939	0.757661	NA	Sensitivity
resint_SV_LV	output.11.SAA4.Inflammation_II.txt	MR Egger	20	-0.00357551	0.0114135	0.757676	NA	Sensitivity
resint_LV Surface Area, ED	output.7.ZP3.Cardiometabolic_II.txt	Weighted median	134	-0.00131259	0.00425501	0.757716	NA	Sensitivity
resint_LV Surface Area, ES	output.7.GIMAP8.Oncology_II.txt	MR Egger	5	-0.00696582	0.0206176	0.75773	NA	Sensitivity
resint_LVM	output.6.IGF2R.Neurology.txt	Weighted mode	32	0.00371518	0.0119383	0.757732	NA	Sensitivity
resint_LV Sphericity, ES	output.21.JAM2.Neurology.txt	Weighted mode	3	0.0223499	0.0632895	0.757732	NA	Sensitivity
resint_LVEF	output.11.CLMP.Oncology.txt	Simple mode	15	0.0121869	0.0387438	0.757742	NA	Sensitivity
resint_SV_LV	output.5.SPINK1.Neurology.txt	Simple mode	29	0.00668569	0.0214661	0.757763	NA	Sensitivity
resint_LV Surface Area, ED	output.19.TGFB1.Inflammation.txt	Weighted median	3	-0.00597692	0.0193797	0.75777	NA	Sensitivity
resint_LVEDV	output.10.LIPF.Cardiometabolic_II.txt	MR Egger	16	-0.00617001	0.0196179	0.757772	NA	Sensitivity
resint_LV Sphericity, ED	output.21.CSTB.Cardiometabolic.txt	MR Egger	80	0.00225306	0.00727998	0.757776	NA	Sensitivity
resint_LVM	output.9.NOTCH1.Cardiometabolic.txt	Weighted mode	5	-0.0210088	0.0636203	0.757804	NA	Sensitivity
resint_LV Surface Area, ED	output.11.IL18.Inflammation.txt	Weighted mode	22	-0.00490587	0.0157051	0.757836	NA	Sensitivity
resint_LV Sphericity, ED	output.2.VIT.Cardiometabolic_II.txt	Simple mode	63	-0.00696562	0.0224978	0.757893	NA	Sensitivity
resint_LVEF	output.5.FGFR4.Inflammation_II.txt	MR Egger	96	-0.0015407	0.00498432	0.757923	NA	Sensitivity
resint_LV Sphericity, ES	output.13.COL4A1.Cardiometabolic.txt	MR Egger	5	-0.0412787	0.122281	0.757926	NA	Sensitivity
resint_LVEDV	output.1.SLAMF6.Oncology.txt	Simple mode	5	0.0138513	0.041975	0.757967	NA	Sensitivity
resint_LV Sphericity, ES	output.20.SIGLEC1.Inflammation.txt	Weighted mode	22	0.00330633	0.0105904	0.757967	NA	Sensitivity
resint_LV Surface Area, ES	output.5.TGFBI.Cardiometabolic.txt	Simple mode	68	-0.00741382	0.0239631	0.757989	NA	Sensitivity
resint_LVEF	output.17.CANT1.Cardiometabolic.txt	Weighted median	3	-0.00839199	0.0272425	0.758046	NA	Sensitivity
resint_LVESV	output.14.DLK1.Cardiometabolic.txt	MR Egger	44	-0.00426166	0.0137446	0.758047	NA	Sensitivity
resint_LVEF	output.9.SH3GLB2.Neurology_II.txt	Simple mode	12	-0.0146086	0.0462556	0.758048	NA	Sensitivity
resint_LV Surface Area, ES	output.19.PTPRH.Oncology_II.txt	Simple mode	35	-0.00753283	0.0242601	0.758074	NA	Sensitivity
resint_LVEDV	output.8.ASAH1.Cardiometabolic_II.txt	Weighted mode	26	0.00327796	0.0105266	0.75808	NA	Sensitivity
resint_LVEDV	output.17.GRN.Neurology.txt	MR Egger	11	-0.00941818	0.0296609	0.758086	NA	Sensitivity
resint_LV Surface Area, ES	output.1.AGRN.Inflammation.txt	Weighted median	27	0.00377289	0.0122511	0.75811	NA	Sensitivity
resint_LVM	output.7.PODXL.Oncology.txt	Weighted mode	8	-0.00672593	0.0210009	0.758113	NA	Sensitivity
resint_LV Sphericity, ES	output.9.CCL27.Cardiometabolic.txt	Simple mode	6	0.0163828	0.0503606	0.758118	NA	Sensitivity
resint_LV Sphericity, ED	output.2.NFU1.Oncology_II.txt	MR Egger	3	0.0193989	0.0485765	0.758121	NA	Sensitivity
resint_SV_LV	output.16.CA5A.Cardiometabolic.txt	Simple mode	46	-0.00807963	0.0260792	0.758134	NA	Sensitivity
resint_LVEF	output.19.ICAM4.Inflammation.txt	MR Egger	3	-0.0365259	0.0914702	0.758135	NA	Sensitivity
resint_LVEDV	output.6.KIAA0319.Neurology_II.txt	MR Egger	27	-0.00652813	0.0209698	0.758145	NA	Sensitivity
resint_LVESV	output.11.MMP3.Neurology.txt	MR Egger	56	-0.00719072	0.0232355	0.758154	NA	Sensitivity
resint_LV Surface Area, ED	output.1.SELL.Inflammation_II.txt	Weighted mode	31	0.00309147	0.00994964	0.758168	NA	Sensitivity
resint_LV Surface Area, ES	output.3.CD200.Inflammation.txt	Weighted median	13	-0.00743921	0.0241701	0.758246	NA	Sensitivity
resint_LV Sphericity, ED	output.1.MYOC.Neurology.txt	MR Egger	31	0.00650477	0.020936	0.758253	NA	Sensitivity
resint_LVESV	output.17.CCL7.Inflammation.txt	Simple mode	3	-0.0284543	0.0807639	0.758264	NA	Sensitivity
resint_SV_LV	output.14.ACYP1.Inflammation_II.txt	Simple mode	5	0.00907331	0.0275318	0.758269	NA	Sensitivity
resint_LV Surface Area, ED	output.21.NCAM2.Neurology.txt	Weighted median	60	-0.00270163	0.00877899	0.758281	NA	Sensitivity
resint_LV Sphericity, ED	output.12.CRACR2A.Oncology.txt	Weighted median	7	0.00910599	0.0295946	0.758318	NA	Sensitivity
resint_LV Sphericity, ED	output.9.GCNT1.Oncology.txt	Simple mode	32	-0.00870121	0.028031	0.758323	NA	Sensitivity
resint_LV Surface Area, ED	output.18.DSG2.Neurology.txt	Weighted mode	13	0.00628059	0.0199515	0.758325	NA	Sensitivity
resint_LVEF	output.1.MYOC.Neurology.txt	Weighted median	31	0.00506963	0.0164774	0.758332	NA	Sensitivity
resint_SV_LV	output.8.CA13.Cardiometabolic.txt	Simple mode	13	-0.0109241	0.0347082	0.758364	NA	Sensitivity
resint_LVEF	output.12.ADGRD1.Inflammation_II.txt	Simple mode	32	0.006253	0.0201548	0.758448	NA	Sensitivity
resint_LVEF	output.4.ODAM.Neurology.txt	Weighted median	8	-0.00422852	0.0137513	0.758463	NA	Sensitivity
resint_SV_LV	output.2.B3GNT7.Cardiometabolic_II.txt	Simple mode	59	-0.00632655	0.0204829	0.758527	NA	Sensitivity
resint_LVEDV	output.19.KLK15.Oncology_II.txt	MR Egger	30	-0.00164344	0.00529438	0.758547	NA	Sensitivity
resint_LVEF	output.10.CPXM2.Cardiometabolic_II.txt	Simple mode	38	0.00746678	0.0241126	0.758555	NA	Sensitivity
resint_LV Sphericity, ED	output.6.VNN2.Oncology.txt	Simple mode	57	0.00675503	0.0218697	0.758562	NA	Sensitivity
resint_LVM	output.6.CD83.Inflammation.txt	MR Egger	6	0.013891	0.0422083	0.758586	NA	Sensitivity
resint_LV Sphericity, ED	output.1.ECE1.Neurology.txt	Simple mode	5	-0.0191191	0.0580988	0.758605	NA	Sensitivity
resint_LV Sphericity, ES	output.10.MSMB.Cardiometabolic.txt	Weighted median	75	0.00302609	0.00984717	0.758611	NA	Sensitivity
resint_SV_LV	output.8.PLAT.Cardiometabolic.txt	MR Egger	3	0.085453	0.214511	0.758661	NA	Sensitivity
resint_LV Surface Area, ES	output.14.SERPINA3.Inflammation_II.txt	Weighted mode	24	-0.00380167	0.0122273	0.758665	NA	Sensitivity
resint_LV Surface Area, ES	output.13.PCDH17.Cardiometabolic.txt	Weighted mode	3	-0.0217884	0.0619551	0.758674	NA	Sensitivity
resint_LV Sphericity, ED	output.21.IFNAR1.Oncology_II.txt	Simple mode	29	0.00781122	0.0251785	0.758681	NA	Sensitivity
resint_LVM	output.10.FAS.Cardiometabolic.txt	MR Egger	19	-0.00804212	0.0257595	0.758685	NA	Sensitivity
resint_SV_LV	output.4.SORCS2.Oncology.txt	MR Egger	44	0.00411727	0.0133158	0.758698	NA	Sensitivity
resint_LV Surface Area, ES	output.1.RSPO1.Neurology.txt	Weighted mode	7	-0.00557365	0.0173359	0.75873	NA	Sensitivity
resint_LV Sphericity, ED	output.2.PECR.Cardiometabolic_II.txt	Weighted median	6	-0.00514919	0.0167647	0.758733	NA	Sensitivity
resint_LV Sphericity, ED	output.2.REG3G.Oncology_II.txt	MR Egger	11	-0.0100409	0.0317113	0.758742	NA	Sensitivity
resint_LVEDV	output.3.ROBO2.Neurology.txt	Weighted median	8	-0.0120229	0.0391466	0.758749	NA	Sensitivity
resint_LVM	output.4.HPGDS.Oncology.txt	Simple mode	37	0.00663864	0.0214526	0.758759	NA	Sensitivity
resint_LV Surface Area, ES	output.3.MME.Oncology.txt	Simple mode	3	-0.0281542	0.0800978	0.758792	NA	Sensitivity
resint_LVM	output.7.SUMF2.Neurology.txt	Simple mode	13	0.00657892	0.0209421	0.758803	NA	Sensitivity
resint_LVM	output.22.SEZ6L.Oncology.txt	Simple mode	13	-0.0118032	0.0375746	0.758818	NA	Sensitivity
resint_LVESV	output.4.HPSE.Cardiometabolic_II.txt	Weighted median	4	0.00809354	0.0263607	0.75882	NA	Sensitivity
resint_LVESV	output.1.SPRR3.Neurology_II.txt	Weighted median	11	0.00557231	0.0181527	0.758867	NA	Sensitivity
resint_LVEDV	output.11.CD248.Cardiometabolic_II.txt	MR Egger	3	-0.0173784	0.0436664	0.758871	NA	Sensitivity
resint_LVESV	output.2.DNER.Inflammation.txt	Weighted median	22	-0.00480788	0.0156637	0.758885	NA	Sensitivity
resint_LVEF	output.15.SEMA7A.Cardiometabolic.txt	MR Egger	6	-0.0134284	0.0408558	0.758886	NA	Sensitivity
resint_LVEF	output.15.SCG3.Inflammation.txt	Weighted median	61	-0.00226955	0.00739564	0.758937	NA	Sensitivity
resint_SV_LV	output.12.PRR4.Inflammation_II.txt	Simple mode	103	0.006392	0.0207736	0.758939	NA	Sensitivity
resint_LVM	output.10.ACADSB.Cardiometabolic_II.txt	MR Egger	3	-0.0120796	0.0303618	0.75894	NA	Sensitivity
resint_LVESV	output.16.HSBP1.Cardiometabolic_II.txt	Weighted mode	45	-0.00262119	0.008489	0.75895	NA	Sensitivity
resint_SV_LV	output.14.SERPINA3.Inflammation_II.txt	Weighted mode	24	-0.00424991	0.0136868	0.758969	NA	Sensitivity
resint_LV Surface Area, ES	output.4.ADH1B.Inflammation_II.txt	Weighted mode	5	-0.0101406	0.0308654	0.758981	NA	Sensitivity
resint_LV Surface Area, ES	output.16.WFIKKN1.Neurology.txt	MR Egger	11	0.00797525	0.0252154	0.758998	NA	Sensitivity
resint_LVESV	output.20.PROCR.Cardiometabolic_II.txt	Weighted mode	16	-0.00338534	0.0108359	0.759024	NA	Sensitivity
resint_LVEF	output.22.ARSA.Neurology.txt	Weighted median	16	0.00210501	0.0068629	0.759054	NA	Sensitivity
resint_LVEDV	output.3.IL1RAP.Neurology.txt	Weighted median	55	0.00142579	0.00464873	0.759068	NA	Sensitivity
resint_LVEF	output.1.PARK7.Neurology.txt	Weighted mode	3	-0.0100543	0.0286399	0.759075	NA	Sensitivity
resint_LVM	output.10.LIPF.Cardiometabolic_II.txt	Simple mode	16	-0.011152	0.0357077	0.759103	NA	Sensitivity
resint_LVEF	output.1.PGLYRP4.Cardiometabolic_II.txt	MR Egger	19	-0.00358216	0.011496	0.759134	NA	Sensitivity
resint_LVESV	output.1.VWA1.Oncology.txt	Weighted median	9	-0.0034385	0.0112145	0.759139	NA	Sensitivity
resint_LV Sphericity, ED	output.15.DNAJA4.Neurology_II.txt	Weighted mode	4	-0.0132294	0.039402	0.759166	NA	Sensitivity
resint_LV Sphericity, ES	output.7.MAD1L1.Neurology.txt	Weighted median	5	-0.0088835	0.0289775	0.759174	NA	Sensitivity
resint_LV Sphericity, ED	output.3.FBLN2.Cardiometabolic_II.txt	Weighted median	19	0.00439636	0.0143408	0.759176	NA	Sensitivity
resint_LV Surface Area, ED	output.2.DNER.Inflammation.txt	Weighted median	22	0.00472353	0.0154082	0.759179	NA	Sensitivity
resint_SV_LV	output.1.SLAMF7.Inflammation.txt	Weighted median	44	0.00218503	0.00712766	0.759181	NA	Sensitivity
resint_LVM	output.1.CTBS.Inflammation_II.txt	MR Egger	24	-0.00293474	0.00945539	0.759195	NA	Sensitivity
resint_LV Surface Area, ES	output.14.LGMN.Inflammation.txt	MR Egger	16	0.00516394	0.0165254	0.759278	NA	Sensitivity
resint_LV Surface Area, ED	output.1.NPL.Cardiometabolic_II.txt	Weighted mode	15	0.0042717	0.0136702	0.75928	NA	Sensitivity
resint_LV Sphericity, ED	output.6.PI16.Inflammation_II.txt	Simple mode	18	-0.0104363	0.0335141	0.759283	NA	Sensitivity
resint_LVESV	output.6.CRISP3.Inflammation_II.txt	Weighted mode	72	-0.00239001	0.00776972	0.759284	NA	Sensitivity
resint_LV Sphericity, ES	output.9.EGFL7.Oncology.txt	Weighted median	6	-0.00703366	0.0229546	0.759288	NA	Sensitivity
resint_LVEF	output.6.GSTA1.Cardiometabolic.txt	Weighted median	4	-0.00414354	0.0135235	0.759303	NA	Sensitivity
resint_LV Surface Area, ES	output.11.CD5.Oncology.txt	Weighted mode	9	-0.00956121	0.0301584	0.759334	NA	Sensitivity
resint_LV Sphericity, ES	output.6.FNDC1.Neurology_II.txt	Weighted median	41	0.00318744	0.010405	0.759347	NA	Sensitivity
resint_LVESV	output.1.NBL1.Oncology.txt	Weighted median	4	-0.0113895	0.037187	0.759394	NA	Sensitivity
resint_LV Sphericity, ED	output.13.F7.Cardiometabolic.txt	Weighted mode	30	0.00276328	0.00893764	0.7594	NA	Sensitivity
resint_LV Sphericity, ES	output.17.ASGR2.Inflammation_II.txt	Weighted mode	12	-0.00511913	0.0163047	0.75942	NA	Sensitivity
resint_LV Surface Area, ED	output.11.MCAM.Cardiometabolic.txt	Weighted mode	5	-0.0108724	0.033165	0.759482	NA	Sensitivity
resint_LV Surface Area, ES	output.12.IGFBP6.Cardiometabolic.txt	Weighted median	4	0.0148476	0.0484963	0.759484	NA	Sensitivity
resint_LV Sphericity, ES	output.12.CLEC1A.Cardiometabolic.txt	Weighted mode	18	0.00338558	0.0108828	0.759511	NA	Sensitivity
resint_LVESV	output.10.ASAH2.Neurology.txt	MR Egger	43	-0.00285138	0.00925326	0.75953	NA	Sensitivity
resint_LVEF	output.17.LPO.Neurology.txt	Simple mode	15	-0.0109873	0.0352009	0.759542	NA	Sensitivity
resint_LV Sphericity, ED	output.17.APOH.Neurology.txt	Simple mode	19	-0.00754034	0.0242641	0.759552	NA	Sensitivity
resint_SV_LV	output.17.CCL4.Inflammation.txt	Weighted mode	29	0.00404277	0.0130802	0.759553	NA	Sensitivity
resint_LV Sphericity, ES	output.7.PODXL.Oncology.txt	Weighted mode	8	-0.00646523	0.0203133	0.759561	NA	Sensitivity
resint_LVESV	output.13.GPC5.Neurology.txt	Weighted median	99	-0.00175275	0.00572752	0.759588	NA	Sensitivity
resint_SV_LV	output.13.SLITRK6.Cardiometabolic.txt	Weighted mode	15	-0.00363875	0.0116617	0.75962	NA	Sensitivity
resint_LV Surface Area, ES	output.5.FST.Inflammation.txt	Weighted mode	8	0.0091552	0.028776	0.75965	NA	Sensitivity
resint_LVEF	output.1.MAPKAPK2.Oncology_II.txt	MR Egger	3	0.0273117	0.0688728	0.759657	NA	Sensitivity
resint_LV Sphericity, ED	output.9.TEK.Oncology.txt	MR Egger	17	-0.00363731	0.0116746	0.759665	NA	Sensitivity
resint_LVEF	output.1.ECM1.Inflammation_II.txt	MR Egger	65	-0.00317188	0.0103242	0.759683	NA	Sensitivity
resint_LVEDV	output.1.NPL.Cardiometabolic_II.txt	Weighted median	15	0.00450368	0.0147232	0.759689	NA	Sensitivity
resint_LV Sphericity, ES	output.4.FGFBP2.Cardiometabolic_II.txt	Weighted median	33	-0.00270844	0.0088559	0.75973	NA	Sensitivity
resint_LV Sphericity, ED	output.19.CEACAM1.Oncology.txt	Weighted mode	14	0.00470463	0.0150631	0.759744	NA	Sensitivity
resint_LV Surface Area, ED	output.12.CLEC4D.Inflammation.txt	Weighted mode	35	0.00243169	0.00788816	0.759757	NA	Sensitivity
resint_LVESV	output.12.GPD1.Oncology_II.txt	MR Egger	3	0.0173151	0.0436843	0.759757	NA	Sensitivity
resint_SV_LV	output.2.FABP1.Inflammation.txt	Weighted mode	3	0.00802773	0.0229367	0.759764	NA	Sensitivity
resint_SV_LV	output.4.SPARCL1.Cardiometabolic.txt	Weighted mode	68	0.00196337	0.00639471	0.759773	NA	Sensitivity
resint_LV Sphericity, ES	output.9.DPP7.Cardiometabolic.txt	Simple mode	36	-0.00536027	0.0173934	0.759773	NA	Sensitivity
resint_LV Sphericity, ES	output.19.SIGLEC6.Oncology.txt	MR Egger	25	0.00258397	0.00835093	0.759785	NA	Sensitivity
resint_LV Surface Area, ED	output.11.NUCB2.Oncology.txt	Simple mode	31	0.00951697	0.0308517	0.759853	NA	Sensitivity
resint_SV_LV	output.1.C8B.Inflammation_II.txt	Simple mode	45	-0.0062612	0.0203575	0.759866	NA	Sensitivity
resint_LV Surface Area, ES	output.16.PLA2G15.Oncology.txt	Simple mode	12	0.0103645	0.0330801	0.759902	NA	Sensitivity
resint_LVESV	output.7.CNPY4.Oncology.txt	MR Egger	9	0.0166919	0.0525356	0.759962	NA	Sensitivity
resint_LV Surface Area, ED	output.1.QSOX1.Inflammation_II.txt	Simple mode	36	0.00706631	0.0229506	0.75999	NA	Sensitivity
resint_LVM	output.7.CLIP2.Inflammation.txt	MR Egger	3	-0.0239356	0.0604637	0.760034	NA	Sensitivity
resint_LVEF	output.10.PCBD1.Inflammation_II.txt	Simple mode	6	-0.0140977	0.0437067	0.760085	NA	Sensitivity
resint_LV Sphericity, ED	output.19.THOP1.Cardiometabolic.txt	Simple mode	6	0.0143431	0.0444705	0.7601	NA	Sensitivity
resint_LV Surface Area, ES	output.1.TINAGL1.Cardiometabolic.txt	Weighted mode	5	-0.0154012	0.0471069	0.760106	NA	Sensitivity
resint_LV Surface Area, ED	output.16.CA5A.Cardiometabolic.txt	MR Egger	46	-0.0024138	0.0078563	0.760108	NA	Sensitivity
resint_SV_LV	output.21.TFF2.Inflammation.txt	Simple mode	5	0.0182897	0.0559455	0.76012	NA	Sensitivity
resint_LV Sphericity, ED	output.16.WFIKKN1.Neurology.txt	MR Egger	11	0.00781551	0.0248419	0.760229	NA	Sensitivity
resint_LVESV	output.5.MOCS2.Inflammation_II.txt	Weighted median	47	-0.00325002	0.0106511	0.760264	NA	Sensitivity
resint_LVEDV	output.11.MMP7.Cardiometabolic.txt	Weighted median	14	-0.00478049	0.015667	0.760266	NA	Sensitivity
resint_LV Surface Area, ED	output.8.PENK.Inflammation_II.txt	Simple mode	25	0.0129271	0.0418911	0.760297	NA	Sensitivity
resint_LVEF	output.9.RABEPK.Oncology.txt	MR Egger	7	-0.013132	0.0407506	0.760299	NA	Sensitivity
resint_LVEDV	output.19.LILRB1.Cardiometabolic.txt	MR Egger	52	-0.00319242	0.010407	0.760303	NA	Sensitivity
resint_SV_LV	output.19.SIGLEC7.Cardiometabolic.txt	Weighted median	12	0.00403009	0.0132113	0.760329	NA	Sensitivity
resint_SV_LV	output.14.ARG2.Oncology_II.txt	Weighted mode	3	-0.0211188	0.0605094	0.760396	NA	Sensitivity
resint_LVESV	output.14.LTBP2.Cardiometabolic.txt	MR Egger	8	0.0232429	0.0728187	0.760403	NA	Sensitivity
resint_LV Sphericity, ES	output.3.IL1RAP.Neurology.txt	Weighted mode	55	0.00133893	0.0043686	0.760411	NA	Sensitivity
resint_LV Surface Area, ED	output.11.SNX15.Inflammation_II.txt	Simple mode	22	-0.0118759	0.0384476	0.760453	NA	Sensitivity
resint_LVEDV	output.2.IL1RN.Inflammation.txt	Simple mode	11	0.0131922	0.0421085	0.760497	NA	Sensitivity
resint_SV_LV	output.5.PCDHB15.Oncology_II.txt	Weighted median	36	0.00301374	0.00988807	0.760529	NA	Sensitivity
resint_LV Surface Area, ED	output.9.PTGR1.Cardiometabolic_II.txt	Weighted median	24	-0.00331534	0.0108787	0.760552	NA	Sensitivity
resint_SV_LV	output.21.ITGB2.Cardiometabolic.txt	Simple mode	4	-0.0247342	0.0741202	0.760567	NA	Sensitivity
resint_LVEF	output.1.CSF1.Inflammation.txt	Weighted median	4	-0.00727008	0.0238576	0.760573	NA	Sensitivity
resint_LVM	output.1.ECE1.Neurology.txt	Weighted mode	5	0.00972519	0.0298096	0.760596	NA	Sensitivity
resint_LV Surface Area, ES	output.3.TF.Inflammation_II.txt	Simple mode	17	0.0114559	0.0369655	0.76063	NA	Sensitivity
resint_LV Sphericity, ED	output.22.ARSA.Neurology.txt	Simple mode	16	0.00677884	0.0218494	0.760638	NA	Sensitivity
resint_LV Surface Area, ES	output.14.LGMN.Inflammation.txt	Weighted mode	16	-0.0054366	0.0175235	0.760643	NA	Sensitivity
resint_LVEDV	output.14.EDDM3B.Oncology_II.txt	Weighted median	3	0.00853838	0.0280285	0.760646	NA	Sensitivity
resint_LVEF	output.6.HDDC2.Oncology_II.txt	Weighted mode	54	-0.00190691	0.00622895	0.760699	NA	Sensitivity
resint_LV Sphericity, ES	output.4.PDE5A.Inflammation_II.txt	Simple mode	8	-0.0284512	0.0898349	0.760703	NA	Sensitivity
resint_LVEF	output.20.RASSF2.Oncology.txt	Weighted median	3	-0.0121701	0.0399655	0.760735	NA	Sensitivity
resint_LVEF	output.17.SCARF1.Cardiometabolic.txt	Weighted median	16	-0.00351391	0.0115399	0.760746	NA	Sensitivity
resint_SV_LV	output.2.SNED1.Cardiometabolic_II.txt	MR Egger	8	-0.0188146	0.059034	0.760751	NA	Sensitivity
resint_LV Surface Area, ED	output.9.ENTR1.Cardiometabolic_II.txt	Weighted mode	9	-0.00515756	0.0163705	0.760783	NA	Sensitivity
resint_LVESV	output.4.KIT.Cardiometabolic.txt	Simple mode	3	-0.0280016	0.0803673	0.760783	NA	Sensitivity
resint_LVM	output.6.CLPS.Neurology.txt	MR Egger	67	-0.00352155	0.0115185	0.760787	NA	Sensitivity
resint_LVEDV	output.7.SERPINE1.Cardiometabolic.txt	Weighted mode	6	0.0150861	0.0469161	0.760798	NA	Sensitivity
resint_SV_LV	output.1.INSL5.Oncology_II.txt	Simple mode	4	0.0124573	0.0373706	0.760812	NA	Sensitivity
resint_LVEF	output.1.ANGPTL7.Oncology.txt	Weighted median	17	-0.00325933	0.0107085	0.760847	NA	Sensitivity
resint_SV_LV	output.12.IGFBP6.Cardiometabolic.txt	MR Egger	4	0.0864979	0.248333	0.760852	NA	Sensitivity
resint_LV Sphericity, ES	output.6.HLA-A.Neurology_II.txt	Weighted median	68	-0.00143829	0.00472605	0.760874	NA	Sensitivity
resint_LVM	output.19.LILRA6.Cardiometabolic_II.txt	Weighted mode	69	0.00153242	0.00501521	0.760877	NA	Sensitivity
resint_LVEDV	output.10.PLXDC2.Neurology_II.txt	MR Egger	7	-0.0332295	0.103381	0.760887	NA	Sensitivity
resint_LV Surface Area, ED	output.1.MENT.Inflammation_II.txt	Weighted mode	4	0.00839432	0.0251965	0.760943	NA	Sensitivity
resint_LV Sphericity, ED	output.5.SIL1.Cardiometabolic_II.txt	MR Egger	4	-0.0536344	0.15405	0.76095	NA	Sensitivity
resint_LV Sphericity, ES	output.7.SCRN1.Inflammation.txt	Weighted median	5	-0.0107023	0.0351817	0.760975	NA	Sensitivity
resint_LV Surface Area, ES	output.12.SELPLG.Inflammation.txt	Simple mode	15	0.00966728	0.031173	0.761041	NA	Sensitivity
resint_LV Surface Area, ED	output.17.CHMP6.Cardiometabolic_II.txt	Simple mode	3	-0.0167831	0.0482251	0.761045	NA	Sensitivity
resint_LVEF	output.10.RET.Oncology.txt	Weighted median	33	0.00357121	0.0117435	0.761052	NA	Sensitivity
resint_LVEDV	output.4.QDPR.Cardiometabolic.txt	Weighted mode	14	-0.00362985	0.0116883	0.761062	NA	Sensitivity
resint_LV Sphericity, ED	output.19.PVR.Neurology.txt	Weighted median	65	0.00195619	0.00643304	0.761063	NA	Sensitivity
resint_LVM	output.11.EPS8L2.Oncology.txt	Simple mode	20	0.0102394	0.0331917	0.761064	NA	Sensitivity
resint_LVESV	output.19.APOE.Inflammation_II.txt	Simple mode	54	-0.00649955	0.0212691	0.761116	NA	Sensitivity
resint_LV Sphericity, ED	output.1.LEFTY2.Oncology.txt	MR Egger	80	0.00275324	0.00902514	0.76113	NA	Sensitivity
resint_SV_LV	output.13.TNFSF13B.Cardiometabolic.txt	Weighted mode	6	-0.00708851	0.0220771	0.761137	NA	Sensitivity
resint_LV Surface Area, ES	output.12.PRKAB1.Inflammation.txt	Weighted mode	3	0.00916143	0.026342	0.761192	NA	Sensitivity
resint_LV Surface Area, ED	output.7.CPA1.Cardiometabolic.txt	Weighted mode	3	-0.00941793	0.0270801	0.761197	NA	Sensitivity
resint_LVESV	output.13.THSD1.Inflammation_II.txt	Weighted mode	6	0.00929342	0.0289526	0.761202	NA	Sensitivity
resint_LVEDV	output.6.CRISP3.Inflammation_II.txt	Simple mode	72	-0.00643022	0.0210776	0.761203	NA	Sensitivity
resint_LV Surface Area, ES	output.1.CHIT1.Cardiometabolic.txt	Weighted mode	72	-0.00141398	0.00463532	0.761225	NA	Sensitivity
resint_LVEDV	output.11.HYOU1.Cardiometabolic.txt	MR Egger	3	-0.0421175	0.106998	0.761266	NA	Sensitivity
resint_LVEDV	output.17.LPO.Neurology.txt	Weighted median	15	-0.00551016	0.0181372	0.761277	NA	Sensitivity
resint_LVESV	output.6.CD83.Inflammation.txt	MR Egger	6	-0.0149651	0.0460083	0.76128	NA	Sensitivity
resint_LVESV	output.6.RAB44.Oncology_II.txt	Weighted mode	8	-0.01438	0.0455209	0.761289	NA	Sensitivity
resint_LV Surface Area, ED	output.19.KLK11.Oncology.txt	MR Egger	7	-0.00471021	0.0146816	0.76132	NA	Sensitivity
resint_LVM	output.19.BSG.Inflammation.txt	Weighted mode	3	0.0113241	0.0325808	0.761334	NA	Sensitivity
resint_LV Surface Area, ES	output.3.MME.Oncology.txt	Weighted mode	3	-0.0257215	0.0740306	0.761415	NA	Sensitivity
resint_LVM	output.19.SUGP1.Oncology_II.txt	Simple mode	6	-0.0216126	0.0673971	0.761425	NA	Sensitivity
resint_LVM	output.1.CRNN.Oncology.txt	MR Egger	30	0.00243012	0.00792632	0.761425	NA	Sensitivity
resint_LVEDV	output.15.DNAJA4.Neurology_II.txt	Simple mode	4	-0.0194081	0.0583834	0.761441	NA	Sensitivity
resint_LV Surface Area, ES	output.17.P4HB.Oncology.txt	Simple mode	3	-0.0267937	0.0771258	0.761442	NA	Sensitivity
resint_LVEDV	output.18.CDH2.Cardiometabolic.txt	MR Egger	5	0.0278776	0.0838664	0.761455	NA	Sensitivity
resint_LV Sphericity, ES	output.17.CCL3.Inflammation.txt	MR Egger	20	0.00633512	0.0205541	0.761456	NA	Sensitivity
resint_LV Sphericity, ED	output.7.CCL24.Inflammation.txt	Simple mode	79	-0.0043147	0.0141642	0.761467	NA	Sensitivity
resint_LV Sphericity, ES	output.4.ODAM.Neurology.txt	MR Egger	8	-0.00595284	0.0187367	0.761471	NA	Sensitivity
resint_SV_LV	output.22.PVALB.Oncology.txt	MR Egger	44	-0.00238735	0.00781424	0.761485	NA	Sensitivity
resint_LV Surface Area, ES	output.5.SPINK1.Neurology.txt	Simple mode	29	0.00675561	0.0220409	0.761489	NA	Sensitivity
resint_LV Surface Area, ED	output.4.FABP2.Cardiometabolic.txt	MR Egger	10	0.0134613	0.0428596	0.761495	NA	Sensitivity
resint_LVEF	output.12.ERBB3.Inflammation.txt	Weighted mode	7	0.0038867	0.0122358	0.761514	NA	Sensitivity
resint_LV Surface Area, ED	output.4.NAAA.Neurology.txt	Weighted median	67	-0.00235767	0.00776901	0.761531	NA	Sensitivity
resint_LVESV	output.2.SDC1.Cardiometabolic.txt	MR Egger	3	0.0758515	0.192938	0.761536	NA	Sensitivity
resint_LV Surface Area, ES	output.4.SPON2.Cardiometabolic.txt	MR Egger	7	0.0116983	0.036499	0.761543	NA	Sensitivity
resint_LV Sphericity, ED	output.1.BCL2L15.Inflammation_II.txt	Weighted median	5	-0.00869009	0.0286383	0.761552	NA	Sensitivity
resint_SV_LV	output.3.CD200.Inflammation.txt	Weighted median	13	0.00699298	0.0230458	0.761556	NA	Sensitivity
resint_LV Surface Area, ES	output.19.LILRA5.Cardiometabolic.txt	MR Egger	14	0.00660841	0.0212877	0.761557	NA	Sensitivity
resint_SV_LV	output.5.PDCD6.Cardiometabolic.txt	Simple mode	56	0.00382538	0.012549	0.761642	NA	Sensitivity
resint_LVEDV	output.17.CCL16.Cardiometabolic.txt	Simple mode	47	-0.00570694	0.0187032	0.761642	NA	Sensitivity
resint_LV Sphericity, ED	output.1.CSF3R.Inflammation_II.txt	MR Egger	10	-0.00549686	0.0175128	0.761643	NA	Sensitivity
resint_LVEDV	output.10.ADAM12.Inflammation_II.txt	MR Egger	6	-0.0426052	0.131204	0.761663	NA	Sensitivity
resint_LV Surface Area, ED	output.17.CHAD.Inflammation_II.txt	MR Egger	3	0.010759	0.0273868	0.761694	NA	Sensitivity
resint_LV Sphericity, ED	output.1.ELOA.Oncology.txt	MR Egger	3	-1.00042	2.54661	0.761699	NA	Sensitivity
resint_SV_LV	output.8.NBN.Inflammation.txt	MR Egger	3	0.0198985	0.0506687	0.761769	NA	Sensitivity
resint_LV Sphericity, ED	output.2.HS6ST1.Oncology.txt	Simple mode	11	0.00865015	0.0277639	0.761773	NA	Sensitivity
resint_LV Surface Area, ED	output.1.SV2A.Neurology_II.txt	Weighted mode	3	0.0107772	0.0310683	0.761775	NA	Sensitivity
resint_LVEDV	output.8.IDO1.Inflammation_II.txt	Weighted median	16	-0.00532593	0.0175689	0.761779	NA	Sensitivity
resint_LV Sphericity, ES	output.1.PSRC1.Oncology.txt	MR Egger	5	-0.0122727	0.0369751	0.761787	NA	Sensitivity
resint_LVESV	output.2.IL1RL2.Inflammation.txt	Simple mode	47	-0.00730974	0.0239716	0.761792	NA	Sensitivity
resint_LVESV	output.17.CHMP6.Cardiometabolic_II.txt	Weighted mode	3	-0.0100246	0.0289059	0.761832	NA	Sensitivity
resint_LV Sphericity, ED	output.4.PSAPL1.Oncology_II.txt	Weighted median	41	-0.00284998	0.00940397	0.761843	NA	Sensitivity
resint_LVM	output.7.MAD1L1.Neurology.txt	Weighted median	5	0.0082679	0.0272891	0.761909	NA	Sensitivity
resint_LV Surface Area, ED	output.1.PIGR.Neurology.txt	MR Egger	3	0.021896	0.0557934	0.761918	NA	Sensitivity
resint_LVM	output.12.CNTN1.Cardiometabolic.txt	MR Egger	25	-0.011028	0.0359715	0.761923	NA	Sensitivity
resint_LV Surface Area, ES	output.1.CRNN.Oncology.txt	Weighted median	30	-0.00218303	0.00720886	0.762022	NA	Sensitivity
resint_LVESV	output.6.AIF1.Oncology.txt	MR Egger	7	0.0297032	0.0928773	0.762043	NA	Sensitivity
resint_SV_LV	output.11.CALCA.Neurology.txt	Weighted median	5	0.0131479	0.0434222	0.762049	NA	Sensitivity
resint_LVM	output.16.IL17C.Inflammation.txt	Weighted median	3	0.0123892	0.040923	0.762086	NA	Sensitivity
resint_LVEF	output.8.RIDA.Inflammation_II.txt	MR Egger	10	-0.008677	0.0276987	0.762092	NA	Sensitivity
resint_SV_LV	output.4.AFAP1.Inflammation_II.txt	Weighted median	115	0.00144635	0.00477811	0.762115	NA	Sensitivity
resint_LVESV	output.2.DBI.Neurology.txt	Simple mode	15	0.0121524	0.0393728	0.762132	NA	Sensitivity
resint_LV Sphericity, ES	output.17.CHMP6.Cardiometabolic_II.txt	MR Egger	3	0.0223563	0.0570265	0.762146	NA	Sensitivity
resint_LV Sphericity, ES	output.11.CTSC.Inflammation.txt	Simple mode	45	-0.00534741	0.0175589	0.762151	NA	Sensitivity
resint_LVM	output.3.SERPINI2.Oncology_II.txt	Weighted mode	19	0.00413492	0.0134562	0.762152	NA	Sensitivity
resint_SV_LV	output.12.TSPAN8.Oncology_II.txt	Weighted mode	45	0.00288197	0.00946335	0.762153	NA	Sensitivity
resint_LVEDV	output.3.CDCP1.Neurology.txt	Weighted median	12	-0.0054629	0.0180507	0.762163	NA	Sensitivity
resint_LVM	output.11.GAL.Inflammation.txt	MR Egger	6	0.0405669	0.125231	0.762216	NA	Sensitivity
resint_LV Sphericity, ED	output.16.BOLA2_BOLA2B.Cardiometabolic_II.txt	Weighted mode	4	0.0211088	0.0637173	0.762219	NA	Sensitivity
resint_LV Surface Area, ES	output.9.UBAC1.Oncology.txt	Weighted mode	4	-0.0155395	0.0469079	0.762227	NA	Sensitivity
resint_LV Sphericity, ES	output.19.ACP5.Cardiometabolic.txt	Weighted mode	22	0.0036033	0.0117562	0.76224	NA	Sensitivity
resint_LV Sphericity, ES	output.17.CD300E.Oncology.txt	Weighted mode	36	-0.00364099	0.0119414	0.762245	NA	Sensitivity
resint_LV Surface Area, ES	output.2.SNED1.Cardiometabolic_II.txt	MR Egger	8	0.0128168	0.040478	0.762247	NA	Sensitivity
resint_SV_LV	output.10.IL2RA.Cardiometabolic.txt	MR Egger	34	-0.00259214	0.00849703	0.762292	NA	Sensitivity
resint_LVM	output.12.CD4.Inflammation.txt	MR Egger	13	-0.00569399	0.0183639	0.762307	NA	Sensitivity
resint_LV Sphericity, ES	output.20.SIRPA.Cardiometabolic.txt	Simple mode	90	0.0047213	0.0155635	0.762326	NA	Sensitivity
resint_LVM	output.11.GSTP1.Neurology.txt	Weighted median	10	-0.00662497	0.0219062	0.762328	NA	Sensitivity
resint_LVM	output.4.SPON2.Cardiometabolic.txt	MR Egger	7	0.0111828	0.0350108	0.76233	NA	Sensitivity
resint_LV Sphericity, ES	output.19.GIPC3.Oncology_II.txt	MR Egger	4	-0.0127593	0.0368766	0.762351	NA	Sensitivity
resint_LV Sphericity, ED	output.8.CPQ.Cardiometabolic_II.txt	Weighted median	26	0.00310029	0.0102528	0.762358	NA	Sensitivity
resint_LV Sphericity, ED	output.17.CCL16.Cardiometabolic.txt	Weighted mode	47	-0.0016673	0.00548168	0.762379	NA	Sensitivity
resint_LVM	output.5.SCGB3A2.Inflammation.txt	MR Egger	6	-0.0170689	0.0527374	0.762412	NA	Sensitivity
resint_LVESV	output.9.NOTCH1.Cardiometabolic.txt	Weighted mode	5	0.0179364	0.0554277	0.762453	NA	Sensitivity
resint_LVESV	output.14.GZMB.Inflammation.txt	Simple mode	16	-0.0133066	0.0432495	0.762563	NA	Sensitivity
resint_LV Sphericity, ES	output.2.IMMT.Oncology_II.txt	Simple mode	4	0.0309384	0.0935318	0.762567	NA	Sensitivity
resint_LVESV	output.20.BPIFB1.Cardiometabolic.txt	Simple mode	33	-0.00684568	0.0224672	0.76257	NA	Sensitivity
resint_LVESV	output.8.TNFRSF10C.Cardiometabolic.txt	Weighted mode	14	-0.00382838	0.0124092	0.762581	NA	Sensitivity
resint_LVESV	output.1.REG4.Inflammation.txt	Weighted median	9	-0.00679945	0.0225099	0.762603	NA	Sensitivity
resint_LV Sphericity, ED	output.15.MFGE8.Neurology.txt	Weighted median	11	0.00421561	0.0139563	0.762608	NA	Sensitivity
resint_LVEF	output.5.MEGF10.Inflammation.txt	Simple mode	34	0.00595791	0.0195646	0.76264	NA	Sensitivity
resint_LV Sphericity, ED	output.7.CNPY4.Oncology.txt	Weighted mode	9	0.00829061	0.0265302	0.762654	NA	Sensitivity
resint_LV Sphericity, ED	output.19.PTPRS.Cardiometabolic.txt	MR Egger	25	-0.00501471	0.0164096	0.762661	NA	Sensitivity
resint_LV Surface Area, ES	output.4.S100P.Cardiometabolic.txt	Simple mode	5	-0.0123884	0.0383183	0.762662	NA	Sensitivity
resint_LV Sphericity, ES	output.6.ULBP2.Neurology.txt	Weighted mode	43	0.00251773	0.00828383	0.762679	NA	Sensitivity
resint_LVESV	output.7.NPTX2.Cardiometabolic_II.txt	Simple mode	33	-0.0102284	0.0335868	0.762691	NA	Sensitivity
resint_LV Sphericity, ES	output.11.CAT.Inflammation_II.txt	Weighted median	6	0.00764595	0.0253224	0.762694	NA	Sensitivity
resint_LVEDV	output.11.CD6.Inflammation.txt	MR Egger	71	0.00238667	0.0078756	0.762767	NA	Sensitivity
resint_LVEF	output.3.SHISA5.Cardiometabolic_II.txt	MR Egger	8	-0.0175041	0.055412	0.762786	NA	Sensitivity
resint_LV Surface Area, ED	output.11.TMEM132A.Cardiometabolic_II.txt	Simple mode	49	-0.00805065	0.0265228	0.762792	NA	Sensitivity
resint_LVEDV	output.6.EZR.Neurology.txt	Simple mode	4	0.0223379	0.0676004	0.762799	NA	Sensitivity
resint_SV_LV	output.4.AREG.Oncology.txt	MR Egger	7	0.0256162	0.0803696	0.762816	NA	Sensitivity
resint_LV Surface Area, ES	output.19.BCAM.Neurology.txt	Weighted median	13	-0.00514208	0.0170394	0.762823	NA	Sensitivity
resint_LVESV	output.7.EGFR.Cardiometabolic.txt	MR Egger	9	0.0123446	0.0393418	0.762833	NA	Sensitivity
resint_LVESV	output.13.FOXO1.Inflammation.txt	MR Egger	3	-0.0268117	0.0686163	0.762855	NA	Sensitivity
resint_LV Sphericity, ED	output.11.CD248.Cardiometabolic_II.txt	MR Egger	3	0.0171857	0.0439825	0.76286	NA	Sensitivity
resint_LV Surface Area, ED	output.14.CHGA.Cardiometabolic_II.txt	Weighted mode	4	0.00906924	0.0274563	0.762884	NA	Sensitivity
resint_LV Sphericity, ED	output.11.NCAM1.Cardiometabolic.txt	Weighted median	23	-0.00377376	0.0125088	0.762889	NA	Sensitivity
resint_LV Surface Area, ED	output.1.TNFRSF9.Neurology.txt	Simple mode	5	0.0212452	0.0657805	0.762895	NA	Sensitivity
resint_LV Surface Area, ES	output.19.CD70.Inflammation.txt	MR Egger	66	0.00299731	0.00989386	0.762913	NA	Sensitivity
resint_LVESV	output.19.ICAM4.Inflammation.txt	Simple mode	3	-0.0184767	0.0535376	0.762923	NA	Sensitivity
resint_LV Surface Area, ED	output.16.IL4R.Inflammation.txt	MR Egger	17	0.00689314	0.0224403	0.762932	NA	Sensitivity
resint_LVEF	output.9.DDX58.Oncology.txt	Weighted mode	12	0.00553352	0.0178959	0.762943	NA	Sensitivity
resint_LVM	output.16.IL34.Neurology.txt	Weighted median	44	-0.00197165	0.00653901	0.763017	NA	Sensitivity
resint_LV Surface Area, ED	output.3.CD86.Oncology_II.txt	Weighted mode	9	-0.00825362	0.0264546	0.763023	NA	Sensitivity
resint_LV Sphericity, ED	output.10.FUOM.Inflammation_II.txt	MR Egger	4	-0.0168488	0.0488461	0.76304	NA	Sensitivity
resint_SV_LV	output.4.CLGN.Neurology_II.txt	Weighted median	39	-0.00207714	0.00688959	0.763041	NA	Sensitivity
resint_LV Surface Area, ES	output.15.SMAD3.Oncology_II.txt	Weighted mode	10	-0.0066039	0.0212503	0.763054	NA	Sensitivity
resint_LV Sphericity, ED	output.1.SDCCAG8.Oncology_II.txt	Simple mode	5	-0.0187411	0.0580696	0.763061	NA	Sensitivity
resint_LVEF	output.1.PARK7.Neurology.txt	Weighted median	3	-0.00876861	0.029087	0.763063	NA	Sensitivity
resint_LVM	output.11.LYVE1.Inflammation_II.txt	Simple mode	5	0.0155748	0.04826	0.763068	NA	Sensitivity
resint_LV Sphericity, ES	output.1.CELA2A.Cardiometabolic_II.txt	MR Egger	5	-0.0179506	0.0543896	0.763075	NA	Sensitivity
resint_LVM	output.20.TGM2.Cardiometabolic.txt	MR Egger	3	-0.0290849	0.0745188	0.763102	NA	Sensitivity
resint_LVEF	output.13.OLFM4.Inflammation_II.txt	Weighted median	70	-0.00175623	0.00582715	0.76312	NA	Sensitivity
resint_LV Sphericity, ED	output.22.TYMP.Cardiometabolic.txt	Simple mode	3	-0.0124689	0.0361613	0.76312	NA	Sensitivity
resint_LVEDV	output.16.CRYM.Neurology_II.txt	MR Egger	15	0.00532983	0.0173188	0.763149	NA	Sensitivity
resint_LVEF	output.11.CTSF.Oncology.txt	MR Egger	5	0.0146611	0.0444388	0.763158	NA	Sensitivity
resint_LVEDV	output.8.IDO1.Oncology_II.txt	Weighted median	18	-0.0050854	0.0168763	0.76316	NA	Sensitivity
resint_LVEDV	output.15.ITGA11.Inflammation.txt	Simple mode	9	-0.00993116	0.0318546	0.763189	NA	Sensitivity
resint_LVESV	output.22.DDT.Cardiometabolic_II.txt	MR Egger	5	-0.039647	0.120195	0.7632	NA	Sensitivity
resint_LV Sphericity, ES	output.2.MATN3.Neurology.txt	Weighted median	59	-0.00259856	0.00862738	0.763262	NA	Sensitivity
resint_LV Surface Area, ED	output.2.CAPG.Oncology.txt	MR Egger	77	-0.00196333	0.00649476	0.763265	NA	Sensitivity
resint_LV Sphericity, ED	output.16.PRSS27.Cardiometabolic.txt	Weighted median	7	-0.00659372	0.0218924	0.763271	NA	Sensitivity
resint_LV Sphericity, ES	output.12.NELL2.Inflammation.txt	Weighted mode	10	0.00774664	0.0249519	0.763278	NA	Sensitivity
resint_LV Surface Area, ED	output.4.VEGFC.Oncology.txt	Weighted mode	6	-0.00890217	0.0279873	0.763281	NA	Sensitivity
resint_LV Surface Area, ES	output.1.CD101.Oncology_II.txt	Weighted mode	53	0.00166971	0.00551497	0.763281	NA	Sensitivity
resint_LV Surface Area, ES	output.15.CA12.Oncology.txt	Weighted mode	15	0.00511722	0.0166631	0.763288	NA	Sensitivity
resint_LVM	output.10.SFTPD.Cardiometabolic.txt	MR Egger	68	-0.00231949	0.00767026	0.763297	NA	Sensitivity
resint_SV_LV	output.14.ARG2.Oncology_II.txt	Simple mode	3	-0.0239642	0.0695611	0.763319	NA	Sensitivity
resint_LVEDV	output.4.SPINK2.Inflammation_II.txt	Weighted median	36	0.00321236	0.010668	0.763322	NA	Sensitivity
resint_LVESV	output.13.GPC5.Neurology.txt	Weighted mode	99	-0.00162462	0.00538111	0.76336	NA	Sensitivity
resint_LV Surface Area, ES	output.6.CCN2.Inflammation.txt	Simple mode	10	-0.00996964	0.0321238	0.763361	NA	Sensitivity
resint_LV Surface Area, ES	output.8.CRH.Oncology.txt	Weighted mode	9	-0.00598337	0.0192067	0.763365	NA	Sensitivity
resint_LVESV	output.7.SSC4D.Cardiometabolic.txt	Weighted median	16	-0.00343414	0.0114078	0.763388	NA	Sensitivity
resint_LV Sphericity, ED	output.4.ADD1.Inflammation_II.txt	MR Egger	5	-0.0194544	0.0590372	0.763424	NA	Sensitivity
resint_LV Surface Area, ES	output.5.TXNDC15.Oncology.txt	MR Egger	52	-0.0019901	0.00657641	0.763441	NA	Sensitivity
resint_LVEF	output.15.SMAD3.Oncology_II.txt	MR Egger	10	0.0122606	0.0393703	0.763443	NA	Sensitivity
resint_LVEDV	output.11.CTSD.Cardiometabolic.txt	Weighted median	17	0.00421515	0.014006	0.76345	NA	Sensitivity
resint_SV_LV	output.7.VWC2.Neurology.txt	Weighted median	33	0.00530078	0.0176148	0.763469	NA	Sensitivity
resint_LVEF	output.15.PLCB2.Neurology_II.txt	Simple mode	3	0.0150772	0.0438002	0.763501	NA	Sensitivity
resint_LV Sphericity, ED	output.1.PCSK9.Cardiometabolic.txt	Simple mode	9	-0.0112267	0.0360599	0.763504	NA	Sensitivity
resint_LVEDV	output.22.SCARF2.Neurology.txt	Weighted mode	13	-0.00474236	0.0154093	0.763542	NA	Sensitivity
resint_SV_LV	output.15.MAP2K1.Oncology_II.txt	MR Egger	5	-0.469403	1.42545	0.763578	NA	Sensitivity
resint_LVEF	output.1.S100A3.Oncology_II.txt	Weighted mode	4	0.0196525	0.0596805	0.763583	NA	Sensitivity
resint_LV Sphericity, ED	output.3.MELTF.Cardiometabolic_II.txt	Weighted mode	63	0.00325173	0.0107648	0.763608	NA	Sensitivity
resint_LVEDV	output.5.CDH6.Cardiometabolic.txt	MR Egger	62	0.00280054	0.00927099	0.763639	NA	Sensitivity
resint_LVESV	output.3.BCHE.Inflammation_II.txt	MR Egger	44	-0.00395794	0.0130781	0.76366	NA	Sensitivity
resint_LVEDV	output.3.SERPINI2.Oncology_II.txt	Weighted median	19	0.00428906	0.0142684	0.763721	NA	Sensitivity
resint_LV Surface Area, ES	output.6.HDDC2.Oncology_II.txt	Simple mode	54	-0.006612	0.0218837	0.763726	NA	Sensitivity
resint_LV Sphericity, ED	output.15.IGDCC4.Cardiometabolic_II.txt	MR Egger	20	0.00456308	0.0149553	0.763778	NA	Sensitivity
resint_SV_LV	output.2.COL6A3.Cardiometabolic.txt	Weighted mode	3	0.0168809	0.0491043	0.763792	NA	Sensitivity
resint_LVEF	output.11.PTS.Neurology.txt	Simple mode	3	0.0163801	0.0476505	0.763807	NA	Sensitivity
resint_LVESV	output.18.SERPINB8.Inflammation.txt	MR Egger	54	0.00267598	0.00885926	0.763815	NA	Sensitivity
resint_LVESV	output.7.NPTX2.Cardiometabolic_II.txt	MR Egger	33	0.00594501	0.0196153	0.763854	NA	Sensitivity
resint_LV Surface Area, ES	output.18.CD226.Inflammation_II.txt	Weighted mode	10	0.0103192	0.0333241	0.763867	NA	Sensitivity
resint_LVESV	output.11.CNTN5.Neurology.txt	Simple mode	56	0.00575978	0.0190838	0.763931	NA	Sensitivity
resint_LV Surface Area, ED	output.5.CDH6.Cardiometabolic.txt	MR Egger	62	0.00279413	0.00926514	0.764019	NA	Sensitivity
resint_LV Sphericity, ES	output.5.PDGFRB.Cardiometabolic.txt	Weighted mode	114	-0.00488899	0.016251	0.764088	NA	Sensitivity
resint_LV Sphericity, ED	output.1.VWA1.Oncology.txt	Simple mode	9	0.0049522	0.015948	0.764101	NA	Sensitivity
resint_LVEDV	output.20.CCN5.Neurology.txt	MR Egger	16	0.0112809	0.0368657	0.764107	NA	Sensitivity
resint_LVEF	output.9.NOTCH1.Cardiometabolic.txt	MR Egger	5	0.0612568	0.186464	0.764115	NA	Sensitivity
resint_LVEDV	output.11.GSTP1.Neurology.txt	Weighted mode	10	0.00784523	0.0253641	0.764131	NA	Sensitivity
resint_LVEF	output.11.GSTP1.Neurology.txt	MR Egger	10	0.0131148	0.0422411	0.764134	NA	Sensitivity
resint_LVM	output.14.LGMN.Inflammation.txt	Weighted median	16	0.00518514	0.0172812	0.764143	NA	Sensitivity
resint_LVESV	output.21.IL10RB.Inflammation.txt	Simple mode	51	-0.00722972	0.0239656	0.764154	NA	Sensitivity
resint_LV Surface Area, ES	output.20.SIGLEC1.Inflammation.txt	Simple mode	22	0.00543546	0.0178835	0.764167	NA	Sensitivity
resint_LV Sphericity, ES	output.19.MIA.Oncology.txt	Weighted median	46	0.00182575	0.00608651	0.764203	NA	Sensitivity
resint_SV_LV	output.3.TFRC.Cardiometabolic.txt	Weighted mode	52	0.00245934	0.00815508	0.764205	NA	Sensitivity
resint_LV Sphericity, ED	output.5.OSMR.Cardiometabolic.txt	Simple mode	50	-0.00679606	0.0225316	0.764216	NA	Sensitivity
resint_LV Surface Area, ED	output.20.PRND.Neurology_II.txt	Weighted median	10	0.00532699	0.0177611	0.764235	NA	Sensitivity
resint_SV_LV	output.17.CA4.Cardiometabolic.txt	Weighted mode	9	-0.00425408	0.0137081	0.764238	NA	Sensitivity
resint_LVEF	output.4.ODAM.Neurology.txt	Simple mode	8	0.0078128	0.0250539	0.764245	NA	Sensitivity
resint_LVM	output.9.GCNT1.Oncology.txt	Simple mode	32	0.00742852	0.0245525	0.764249	NA	Sensitivity
resint_LVESV	output.6.PHACTR2.Neurology_II.txt	Weighted mode	3	-0.00836243	0.0243761	0.764258	NA	Sensitivity
resint_LVEF	output.1.VAV3.Neurology_II.txt	Simple mode	3	-0.0259992	0.0758044	0.76431	NA	Sensitivity
resint_LV Surface Area, ES	output.6.SERPINB6.Neurology.txt	MR Egger	8	-0.0181297	0.0577788	0.764313	NA	Sensitivity
resint_LV Sphericity, ED	output.1.GSTM4.Cardiometabolic_II.txt	Weighted mode	14	-0.00781661	0.0255332	0.764349	NA	Sensitivity
resint_SV_LV	output.4.KLB.Neurology.txt	Simple mode	76	-0.00731083	0.0243016	0.764371	NA	Sensitivity
resint_LV Sphericity, ED	output.6.EZR.Neurology.txt	Simple mode	4	0.0186007	0.0566874	0.764383	NA	Sensitivity
resint_SV_LV	output.16.HBQ1.Oncology.txt	Weighted mode	22	0.00341913	0.0112619	0.76442	NA	Sensitivity
resint_LVEDV	output.1.NID1.Cardiometabolic.txt	MR Egger	6	0.01028	0.0320499	0.764459	NA	Sensitivity
resint_LVESV	output.2.REG3G.Oncology_II.txt	MR Egger	11	0.00946474	0.0306452	0.764466	NA	Sensitivity
resint_SV_LV	output.16.HSBP1.Cardiometabolic_II.txt	Simple mode	45	-0.00653999	0.021693	0.764469	NA	Sensitivity
resint_LVEDV	output.1.FCRL5.Neurology.txt	MR Egger	30	0.00378656	0.012518	0.764514	NA	Sensitivity
resint_LV Sphericity, ES	output.5.FLT4.Oncology.txt	Weighted median	21	0.00489526	0.016346	0.764576	NA	Sensitivity
resint_LVESV	output.12.C1S.Inflammation_II.txt	MR Egger	26	-0.00371705	0.0122723	0.764591	NA	Sensitivity
resint_LVEF	output.5.GDNF.Neurology.txt	Weighted mode	15	-0.00549144	0.017987	0.764629	NA	Sensitivity
resint_LVEDV	output.17.CCL23.Inflammation.txt	MR Egger	24	-0.00427758	0.0141135	0.764674	NA	Sensitivity
resint_LVM	output.2.CD207.Oncology.txt	Weighted median	29	0.00309644	0.0103459	0.764718	NA	Sensitivity
resint_LVEDV	output.4.CD38.Oncology.txt	Weighted median	33	0.00394374	0.0131773	0.764724	NA	Sensitivity
resint_LV Sphericity, ED	output.2.IL1RL1.Cardiometabolic.txt	Weighted mode	85	0.00189708	0.00631829	0.764727	NA	Sensitivity
resint_LV Surface Area, ES	output.22.SERPIND1.Inflammation_II.txt	Weighted median	3	-0.0120056	0.0401195	0.764752	NA	Sensitivity
resint_LV Sphericity, ED	output.16.CX3CL1.Neurology.txt	MR Egger	10	0.00747826	0.0241533	0.764763	NA	Sensitivity
resint_LVEDV	output.11.TCN1.Inflammation_II.txt	Weighted median	36	-0.00279803	0.00935092	0.764768	NA	Sensitivity
resint_LV Sphericity, ES	output.7.VWC2.Neurology.txt	Weighted median	33	0.00513357	0.017157	0.764778	NA	Sensitivity
resint_LVEDV	output.1.CD101.Oncology_II.txt	MR Egger	53	0.00174072	0.00578809	0.764833	NA	Sensitivity
resint_LV Surface Area, ED	output.16.CEP20.Oncology.txt	Simple mode	3	-0.0270645	0.0790975	0.764837	NA	Sensitivity
resint_LV Sphericity, ED	output.6.PHACTR2.Neurology_II.txt	MR Egger	3	-0.0267611	0.0691247	0.764849	NA	Sensitivity
resint_LV Sphericity, ES	output.6.CCN2.Inflammation.txt	Weighted mode	10	-0.00446909	0.0144957	0.764867	NA	Sensitivity
resint_LV Surface Area, ES	output.22.ARSA.Neurology.txt	MR Egger	16	-0.00225455	0.00739278	0.764879	NA	Sensitivity
resint_LVM	output.11.SAA4.Inflammation_II.txt	Simple mode	20	0.00631432	0.020813	0.764895	NA	Sensitivity
resint_LV Sphericity, ED	output.17.MILR1.Inflammation.txt	Weighted mode	50	0.00326295	0.0108503	0.764897	NA	Sensitivity
resint_LV Sphericity, ES	output.12.CRACR2A.Oncology.txt	Weighted mode	7	0.0100879	0.0322329	0.764898	NA	Sensitivity
resint_SV_LV	output.4.FGFBP1.Oncology.txt	Weighted mode	6	-0.0131524	0.0416522	0.764934	NA	Sensitivity
resint_LVEF	output.11.NCAM1.Cardiometabolic.txt	Simple mode	23	-0.00733276	0.0242231	0.764948	NA	Sensitivity
resint_LV Surface Area, ES	output.2.CRIM1.Inflammation.txt	MR Egger	6	-0.0192527	0.0601584	0.764962	NA	Sensitivity
resint_LVM	output.11.CCS.Neurology.txt	Simple mode	48	-0.00776528	0.0258242	0.764971	NA	Sensitivity
resint_LV Surface Area, ES	output.12.PTPRB.Cardiometabolic_II.txt	MR Egger	28	-0.00629196	0.0208289	0.764996	NA	Sensitivity
resint_LVM	output.1.CD55.Cardiometabolic.txt	Weighted mode	25	-0.00363811	0.0120337	0.765008	NA	Sensitivity
resint_LVEF	output.6.SOD2.Neurology.txt	MR Egger	4	0.0215295	0.0629727	0.765019	NA	Sensitivity
resint_LV Surface Area, ES	output.3.CCDC50.Neurology_II.txt	Weighted median	4	0.00702071	0.0234889	0.765021	NA	Sensitivity
resint_SV_LV	output.8.CRH.Oncology.txt	Simple mode	9	0.00806154	0.0260674	0.765027	NA	Sensitivity
resint_LV Surface Area, ED	output.9.NUDT2.Oncology.txt	Weighted mode	14	-0.00533122	0.0174666	0.765028	NA	Sensitivity
resint_LVEF	output.9.RLN2.Inflammation_II.txt	MR Egger	8	-0.0206432	0.0660064	0.765059	NA	Sensitivity
resint_LV Sphericity, ED	output.1.ATP5IF1.Inflammation.txt	Weighted mode	3	-0.0156936	0.0459237	0.765119	NA	Sensitivity
resint_LVEF	output.11.TMEM25.Neurology_II.txt	MR Egger	16	-0.00338095	0.0110982	0.765121	NA	Sensitivity
resint_SV_LV	output.12.STAT2.Inflammation_II.txt	Simple mode	3	0.015089	0.0441555	0.765124	NA	Sensitivity
resint_LVEDV	output.15.SPESP1.Cardiometabolic_II.txt	Weighted mode	7	-0.00649515	0.0207746	0.765128	NA	Sensitivity
resint_LVEDV	output.3.FETUB.Cardiometabolic.txt	MR Egger	16	-0.00262974	0.00863297	0.76514	NA	Sensitivity
resint_LV Sphericity, ES	output.6.TNF.Cardiometabolic.txt	Weighted median	3	-0.0131843	0.0441416	0.765184	NA	Sensitivity
resint_LV Surface Area, ES	output.19.THOP1.Cardiometabolic.txt	Weighted mode	6	-0.00628442	0.0199257	0.765202	NA	Sensitivity
resint_LV Sphericity, ES	output.22.SH3BP1.Oncology_II.txt	MR Egger	10	-0.0123894	0.0400963	0.765222	NA	Sensitivity
resint_LV Surface Area, ES	output.9.ADAMTSL2.Cardiometabolic_II.txt	Weighted median	6	0.0110113	0.0368752	0.765238	NA	Sensitivity
resint_LV Surface Area, ED	output.6.RNASET2.Cardiometabolic.txt	Weighted mode	26	-0.00338081	0.0111994	0.765246	NA	Sensitivity
resint_LV Sphericity, ED	output.1.CD55.Cardiometabolic.txt	Simple mode	25	0.00892662	0.0295594	0.765261	NA	Sensitivity
resint_LVM	output.11.EPS8L2.Oncology.txt	Weighted mode	20	-0.00452983	0.0149558	0.765271	NA	Sensitivity
resint_LVESV	output.2.FAP.Cardiometabolic.txt	Simple mode	3	0.0115348	0.0337829	0.76531	NA	Sensitivity
resint_LV Sphericity, ES	output.3.PODXL2.Oncology.txt	Weighted median	8	0.00519319	0.0173975	0.765321	NA	Sensitivity
resint_LV Sphericity, ES	output.3.ACAA1.Oncology.txt	Weighted mode	3	0.0202278	0.0592592	0.765371	NA	Sensitivity
resint_LV Sphericity, ED	output.10.CDH23.Neurology_II.txt	MR Egger	3	-0.0234819	0.0608077	0.76539	NA	Sensitivity
resint_LV Sphericity, ED	output.2.IL1RL2.Inflammation.txt	MR Egger	47	0.0037557	0.0125102	0.765398	NA	Sensitivity
resint_LVEF	output.1.ECE1.Neurology.txt	Simple mode	5	0.0145892	0.0456754	0.765401	NA	Sensitivity
resint_SV_LV	output.13.F7.Cardiometabolic.txt	Simple mode	30	0.00809757	0.0268847	0.765414	NA	Sensitivity
resint_LV Surface Area, ED	output.20.CST1.Inflammation_II.txt	Weighted median	60	-0.00272284	0.00912668	0.765445	NA	Sensitivity
resint_SV_LV	output.1.PM20D1.Cardiometabolic.txt	Simple mode	79	-0.005177	0.0172929	0.765453	NA	Sensitivity
resint_LV Surface Area, ED	output.4.CXCL8.Oncology.txt	Weighted mode	3	0.0178512	0.0523164	0.765454	NA	Sensitivity
resint_LVEDV	output.12.CLEC6A.Oncology.txt	Weighted median	33	-0.00269073	0.00902002	0.765469	NA	Sensitivity
resint_LV Sphericity, ES	output.7.CCL26.Inflammation.txt	Weighted mode	5	-0.00469221	0.0146972	0.765507	NA	Sensitivity
resint_LV Sphericity, ES	output.8.ST3GAL1.Oncology.txt	Weighted median	4	-0.00579703	0.0194376	0.765521	NA	Sensitivity
resint_SV_LV	output.19.CXCL17.Inflammation.txt	Simple mode	3	0.0203932	0.0597876	0.765533	NA	Sensitivity
resint_LVM	output.9.CTSV.Oncology.txt	Weighted median	14	-0.00607104	0.0203631	0.765597	NA	Sensitivity
resint_LVEF	output.12.PRKAB1.Inflammation.txt	Weighted mode	3	0.00874579	0.0256479	0.765598	NA	Sensitivity
resint_LVM	output.7.CLIP2.Inflammation.txt	Simple mode	3	-0.0173319	0.05083	0.765609	NA	Sensitivity
resint_LV Surface Area, ES	output.6.TNFRSF21.Neurology.txt	MR Egger	9	-0.00641181	0.0206931	0.765694	NA	Sensitivity
resint_LV Sphericity, ES	output.1.CSF1.Inflammation.txt	MR Egger	4	-0.02335	0.0685072	0.765699	NA	Sensitivity
resint_LV Surface Area, ES	output.17.CEP112.Cardiometabolic_II.txt	Simple mode	7	0.0137415	0.0440643	0.765706	NA	Sensitivity
resint_LVM	output.22.TAFA5.Oncology.txt	Weighted median	12	-0.00618893	0.0207724	0.765749	NA	Sensitivity
resint_LV Surface Area, ED	output.19.KLK3.Cardiometabolic_II.txt	Weighted mode	3	0.0291676	0.0855962	0.765752	NA	Sensitivity
resint_SV_LV	output.2.EDAR.Inflammation.txt	Weighted mode	24	0.00282714	0.00937795	0.765768	NA	Sensitivity
resint_LV Surface Area, ED	output.1.CELA2A.Cardiometabolic_II.txt	Weighted median	5	0.0111748	0.0375122	0.765782	NA	Sensitivity
resint_LV Sphericity, ES	output.1.PEAR1.Cardiometabolic.txt	MR Egger	17	-0.00746515	0.0246103	0.765802	NA	Sensitivity
resint_LV Surface Area, ES	output.7.EGFR.Cardiometabolic.txt	Weighted median	9	0.00733661	0.0246304	0.765804	NA	Sensitivity
resint_SV_LV	output.21.IL10RB.Inflammation.txt	MR Egger	51	-0.00357938	0.0119511	0.765824	NA	Sensitivity
resint_LVM	output.11.SMPD1.Neurology.txt	Simple mode	21	0.00949765	0.0314592	0.765842	NA	Sensitivity
resint_LVM	output.19.TNFSF14.Neurology.txt	Weighted median	9	0.00464727	0.015605	0.76585	NA	Sensitivity
resint_LV Sphericity, ES	output.19.CEACAM16.Oncology_II.txt	Weighted median	34	-0.00383191	0.0128688	0.765881	NA	Sensitivity
resint_LVESV	output.5.TXNDC15.Oncology.txt	MR Egger	52	-0.00190794	0.00637312	0.765896	NA	Sensitivity
resint_SV_LV	output.15.SORD.Oncology.txt	Weighted median	6	-0.00864328	0.0290375	0.765963	NA	Sensitivity
resint_LV Surface Area, ED	output.9.PALM2.Neurology_II.txt	Weighted mode	12	-0.00640811	0.0210029	0.765981	NA	Sensitivity
resint_LV Sphericity, ED	output.17.CCL13.Inflammation.txt	Weighted median	12	0.00545425	0.0183268	0.766001	NA	Sensitivity
resint_SV_LV	output.9.GCNT1.Oncology.txt	Simple mode	32	0.00633758	0.0211113	0.766029	NA	Sensitivity
resint_LVESV	output.8.OPLAH.Cardiometabolic_II.txt	Weighted mode	5	0.00859493	0.0269884	0.766065	NA	Sensitivity
resint_LV Surface Area, ED	output.7.ZP3.Cardiometabolic_II.txt	Simple mode	134	-0.00375871	0.0126092	0.766098	NA	Sensitivity
resint_LVEDV	output.1.ATP5IF1.Inflammation.txt	Weighted mode	3	-0.0149258	0.0438732	0.766112	NA	Sensitivity
resint_LVEF	output.22.TYMP.Cardiometabolic.txt	MR Egger	3	0.0816628	0.212193	0.766119	NA	Sensitivity
resint_LVESV	output.13.COL4A1.Cardiometabolic.txt	Weighted mode	5	-0.00813078	0.0255376	0.766123	NA	Sensitivity
resint_SV_LV	output.4.FGFBP1.Oncology.txt	Weighted median	6	-0.0105307	0.0354056	0.766138	NA	Sensitivity
resint_LVEF	output.9.PTGDS.Cardiometabolic.txt	Weighted mode	3	0.0079356	0.0233316	0.766165	NA	Sensitivity
resint_LV Surface Area, ES	output.19.LAIR1.Inflammation.txt	Weighted median	31	-0.00247546	0.00832393	0.766168	NA	Sensitivity
resint_SV_LV	output.14.DLK1.Cardiometabolic.txt	MR Egger	44	-0.00416307	0.0139095	0.76619	NA	Sensitivity
resint_LV Surface Area, ES	output.3.TFRC.Cardiometabolic.txt	Weighted median	52	-0.00270945	0.00911299	0.766224	NA	Sensitivity
resint_SV_LV	output.19.LILRB1.Cardiometabolic.txt	Weighted median	52	0.00290813	0.00978259	0.766256	NA	Sensitivity
resint_LV Surface Area, ES	output.3.ACAA1.Oncology.txt	Weighted median	3	-0.0123313	0.0414818	0.76626	NA	Sensitivity
resint_LVM	output.14.MAP4K5.Neurology.txt	MR Egger	5	-0.0286675	0.0881038	0.766264	NA	Sensitivity
resint_LV Surface Area, ES	output.8.MATN2.Inflammation.txt	Weighted mode	25	-0.00364542	0.0121249	0.766265	NA	Sensitivity
resint_LV Sphericity, ED	output.14.SERPINA9.Oncology.txt	Simple mode	40	-0.00507625	0.016958	0.766268	NA	Sensitivity
resint_LV Surface Area, ES	output.17.CCL5.Cardiometabolic.txt	Simple mode	3	0.00994711	0.0292597	0.766271	NA	Sensitivity
resint_LV Surface Area, ES	output.8.IMPA1.Neurology.txt	Simple mode	7	0.0138641	0.0445719	0.766285	NA	Sensitivity
resint_LVEDV	output.9.C5.Inflammation_II.txt	Simple mode	3	0.0188639	0.055501	0.76632	NA	Sensitivity
resint_SV_LV	output.22.NAGA.Inflammation_II.txt	Weighted mode	8	0.00705663	0.02284	0.766345	NA	Sensitivity
resint_LV Sphericity, ED	output.5.IL12B.Inflammation.txt	Weighted median	37	-0.00268629	0.00904085	0.766369	NA	Sensitivity
resint_LV Surface Area, ES	output.10.GPR15L.Oncology_II.txt	MR Egger	11	-0.00828504	0.0270525	0.766375	NA	Sensitivity
resint_LVEF	output.6.ECI2.Cardiometabolic_II.txt	Weighted median	4	0.0052729	0.0177485	0.766398	NA	Sensitivity
resint_LV Surface Area, ED	output.16.HAGH.Oncology.txt	Simple mode	5	-0.0173624	0.0546003	0.766401	NA	Sensitivity
resint_LV Surface Area, ED	output.19.SULT2A1.Inflammation.txt	Weighted mode	6	0.00563347	0.0179626	0.76647	NA	Sensitivity
resint_LV Surface Area, ED	output.19.IL12RB1.Inflammation.txt	Simple mode	21	0.0107647	0.0357561	0.766478	NA	Sensitivity
resint_LVEF	output.11.TRIM21.Inflammation.txt	Weighted median	3	-0.0114722	0.0386294	0.766481	NA	Sensitivity
resint_SV_LV	output.20.BPIFB1.Cardiometabolic.txt	Simple mode	33	0.00643039	0.0214703	0.766494	NA	Sensitivity
resint_SV_LV	output.6.DNPH1.Inflammation.txt	Simple mode	10	0.0131303	0.0428971	0.766499	NA	Sensitivity
resint_LV Sphericity, ES	output.1.SLAMF6.Oncology.txt	MR Egger	5	-0.0207473	0.0638301	0.7665	NA	Sensitivity
resint_LVEF	output.7.PTPRZ1.Cardiometabolic_II.txt	Weighted mode	7	0.00755903	0.024327	0.76652	NA	Sensitivity
resint_LVEDV	output.9.GCNT1.Oncology.txt	Weighted mode	32	-0.00283591	0.00946782	0.766534	NA	Sensitivity
resint_LV Surface Area, ES	output.1.GIPC2.Neurology_II.txt	MR Egger	13	0.0105595	0.0346946	0.766538	NA	Sensitivity
resint_SV_LV	output.17.HS3ST3B1.Oncology.txt	Weighted mode	17	-0.00376935	0.0124836	0.766583	NA	Sensitivity
resint_LV Sphericity, ED	output.3.IL17RB.Inflammation.txt	Weighted median	68	0.00166797	0.00561989	0.76662	NA	Sensitivity
resint_LV Sphericity, ES	output.19.ICAM4.Inflammation.txt	Weighted median	3	0.0109232	0.0368034	0.766621	NA	Sensitivity
resint_LVEF	output.2.UXS1.Oncology.txt	Weighted mode	4	0.0147943	0.0455455	0.766648	NA	Sensitivity
resint_LVM	output.10.VSIR.Cardiometabolic.txt	MR Egger	19	0.0103248	0.03424	0.766658	NA	Sensitivity
resint_LVEDV	output.12.VWF.Cardiometabolic.txt	Weighted mode	3	0.0170183	0.0501496	0.766666	NA	Sensitivity
resint_LV Surface Area, ES	output.6.IPCEF1.Neurology.txt	Weighted mode	3	0.0183501	0.0540759	0.766674	NA	Sensitivity
resint_LV Sphericity, ES	output.18.SERPINB8.Inflammation.txt	Weighted median	54	0.00191523	0.00645498	0.76669	NA	Sensitivity
resint_LV Surface Area, ES	output.6.FKBP5.Neurology.txt	Weighted mode	6	0.0078832	0.0251619	0.766702	NA	Sensitivity
resint_LV Surface Area, ES	output.11.TMEM132A.Cardiometabolic_II.txt	MR Egger	49	0.00277139	0.00928723	0.766707	NA	Sensitivity
resint_LV Surface Area, ES	output.1.OPTC.Oncology.txt	Weighted median	11	-0.0046327	0.0156168	0.766735	NA	Sensitivity
resint_LV Surface Area, ED	output.10.LHPP.Inflammation.txt	Simple mode	27	0.0072121	0.0240608	0.766755	NA	Sensitivity
resint_LVEDV	output.19.LILRB2.Cardiometabolic.txt	Weighted median	63	0.00173382	0.0058453	0.766758	NA	Sensitivity
resint_LVEDV	output.1.LRRC38.Neurology_II.txt	Simple mode	6	-0.00938318	0.0299589	0.766771	NA	Sensitivity
resint_LVEDV	output.20.SNAP25.Neurology_II.txt	MR Egger	3	-0.0543367	0.14166	0.766829	NA	Sensitivity
resint_SV_LV	output.1.GBP1.Neurology_II.txt	MR Egger	13	-0.00473984	0.0155937	0.766832	NA	Sensitivity
resint_LVM	output.19.LYPD3.Oncology.txt	Weighted mode	18	-0.00444281	0.0147455	0.766841	NA	Sensitivity
resint_SV_LV	output.17.CCL18.Cardiometabolic.txt	Simple mode	29	0.00751772	0.0251104	0.766856	NA	Sensitivity
resint_LVEF	output.8.ADAM9.Oncology_II.txt	MR Egger	7	0.0128504	0.0410511	0.766891	NA	Sensitivity
resint_LV Surface Area, ED	output.1.FCRLB.Oncology.txt	Simple mode	53	-0.00515211	0.0172893	0.766895	NA	Sensitivity
resint_LVM	output.6.CRISP3.Inflammation_II.txt	Weighted mode	72	0.00222498	0.00747802	0.766926	NA	Sensitivity
resint_LV Sphericity, ES	output.15.IGF1R.Oncology.txt	Weighted median	4	0.0113419	0.0382661	0.766928	NA	Sensitivity
resint_LV Surface Area, ED	output.1.SLAMF6.Oncology.txt	Simple mode	5	0.0132339	0.0417201	0.766954	NA	Sensitivity
resint_LV Surface Area, ED	output.14.LGMN.Inflammation.txt	Weighted median	16	0.00488564	0.0164874	0.766981	NA	Sensitivity
resint_LVESV	output.6.TNF.Oncology.txt	MR Egger	5	-0.0322435	0.0994293	0.767017	NA	Sensitivity
resint_LVESV	output.4.CXCL8.Inflammation.txt	Weighted median	3	-0.0142816	0.0482038	0.76702	NA	Sensitivity
resint_LVEDV	output.8.CRH.Oncology.txt	Weighted mode	9	0.00547042	0.0178513	0.767091	NA	Sensitivity
resint_LV Sphericity, ES	output.7.SERPINE1.Cardiometabolic.txt	Weighted median	6	0.0101957	0.034424	0.767092	NA	Sensitivity
resint_LVESV	output.11.NCAM1.Cardiometabolic.txt	Simple mode	23	0.00718092	0.023949	0.767113	NA	Sensitivity
resint_LV Surface Area, ED	output.10.MRC1.Inflammation_II.txt	MR Egger	16	0.0073954	0.0244921	0.767129	NA	Sensitivity
resint_LV Sphericity, ED	output.11.CD248.Cardiometabolic_II.txt	Weighted median	3	-0.0115177	0.0388944	0.767132	NA	Sensitivity
resint_LV Surface Area, ED	output.13.F10.Inflammation_II.txt	Weighted median	11	-0.00565972	0.0191129	0.767139	NA	Sensitivity
resint_LV Sphericity, ES	output.21.ICOSLG.Oncology.txt	Simple mode	34	-0.010102	0.0338383	0.767165	NA	Sensitivity
resint_LVEDV	output.1.FCRL6.Inflammation.txt	Weighted median	46	-0.00199363	0.00673351	0.767172	NA	Sensitivity
resint_LV Surface Area, ED	output.1.TNFRSF4.Inflammation.txt	Weighted median	4	-0.00997155	0.0336797	0.767177	NA	Sensitivity
resint_LVEDV	output.2.SNED1.Cardiometabolic_II.txt	Weighted median	8	0.00822411	0.0277815	0.767208	NA	Sensitivity
resint_LVEF	output.2.EFEMP1.Cardiometabolic.txt	Weighted median	6	0.00670565	0.0226532	0.76722	NA	Sensitivity
resint_LV Surface Area, ED	output.5.PAM.Cardiometabolic.txt	Simple mode	30	0.00591913	0.0198103	0.76723	NA	Sensitivity
resint_LV Sphericity, ED	output.4.CD38.Oncology.txt	Simple mode	33	-0.0111599	0.0373907	0.767276	NA	Sensitivity
resint_LV Sphericity, ES	output.1.CD101.Oncology_II.txt	MR Egger	53	0.00170843	0.00574232	0.767282	NA	Sensitivity
resint_LVEF	output.3.FAM3D.Oncology_II.txt	Simple mode	16	0.00834675	0.0277054	0.767346	NA	Sensitivity
resint_LVEDV	output.19.TEX101.Neurology_II.txt	Weighted median	6	0.00631383	0.0213423	0.767355	NA	Sensitivity
resint_LVEDV	output.7.HSPB1.Cardiometabolic.txt	Simple mode	36	-0.00633924	0.0212628	0.767361	NA	Sensitivity
resint_LVEDV	output.1.PM20D1.Cardiometabolic.txt	Simple mode	79	-0.00529516	0.0178387	0.767381	NA	Sensitivity
resint_LV Sphericity, ES	output.3.CD200R1.Inflammation.txt	Simple mode	42	-0.00476791	0.0160125	0.767389	NA	Sensitivity
resint_LVEF	output.16.CES1.Cardiometabolic.txt	MR Egger	19	0.00295588	0.00983534	0.767412	NA	Sensitivity
resint_LV Surface Area, ED	output.5.IL7R.Neurology.txt	MR Egger	89	0.00213292	0.00718921	0.767415	NA	Sensitivity
resint_LV Surface Area, ES	output.16.CRYM.Neurology_II.txt	Weighted median	15	0.00352237	0.0119101	0.767424	NA	Sensitivity
resint_LV Sphericity, ED	output.17.CCL8.Oncology.txt	Simple mode	57	-0.00524785	0.0176591	0.767433	NA	Sensitivity
resint_LVESV	output.3.HYAL1.Cardiometabolic.txt	Weighted median	6	0.00477608	0.0161513	0.767453	NA	Sensitivity
resint_LV Surface Area, ED	output.1.GBP1.Neurology_II.txt	Weighted mode	13	0.00326271	0.0107867	0.767469	NA	Sensitivity
resint_LVEF	output.17.CCL18.Cardiometabolic.txt	Simple mode	29	0.00674043	0.02258	0.767516	NA	Sensitivity
resint_LV Surface Area, ED	output.8.ST3GAL1.Oncology.txt	Weighted median	4	0.00541928	0.0183336	0.767541	NA	Sensitivity
resint_LVEF	output.3.HRG.Inflammation_II.txt	Weighted mode	32	0.00267288	0.00896373	0.767549	NA	Sensitivity
resint_LVESV	output.3.LXN.Neurology.txt	Simple mode	7	-0.0130852	0.0423104	0.767577	NA	Sensitivity
resint_LV Sphericity, ES	output.11.THY1.Neurology.txt	Weighted mode	20	-0.00323686	0.0107965	0.76758	NA	Sensitivity
resint_LVEF	output.19.FCER2.Neurology.txt	Simple mode	23	-0.00904617	0.0302361	0.767608	NA	Sensitivity
resint_LV Sphericity, ED	output.2.FABP1.Inflammation.txt	Weighted median	3	0.00623234	0.0210915	0.767619	NA	Sensitivity
resint_LV Surface Area, ED	output.19.KLK12.Oncology.txt	Weighted mode	48	-0.00118442	0.00398544	0.767632	NA	Sensitivity
resint_LVESV	output.12.CLEC1A.Cardiometabolic.txt	Simple mode	18	-0.00855718	0.0285011	0.767634	NA	Sensitivity
resint_LV Sphericity, ED	output.8.SLURP1.Cardiometabolic_II.txt	Weighted median	39	-0.00339909	0.0115047	0.767648	NA	Sensitivity
resint_LV Surface Area, ES	output.1.INSL5.Oncology_II.txt	MR Egger	4	0.0153213	0.0453517	0.767654	NA	Sensitivity
resint_LV Surface Area, ED	output.16.HSBP1.Cardiometabolic_II.txt	MR Egger	45	-0.00312247	0.0105031	0.767675	NA	Sensitivity
resint_LVEDV	output.17.AARSD1.Oncology.txt	MR Egger	7	0.0288728	0.0925602	0.767678	NA	Sensitivity
resint_LV Surface Area, ED	output.10.PCBD1.Inflammation_II.txt	Weighted median	6	-0.00754332	0.0255464	0.767781	NA	Sensitivity
resint_LV Surface Area, ES	output.17.CHMP6.Cardiometabolic_II.txt	Weighted median	3	-0.00826795	0.0280013	0.767788	NA	Sensitivity
resint_LVM	output.14.FLRT2.Neurology.txt	Weighted mode	37	-0.00254191	0.008544	0.767789	NA	Sensitivity
resint_LV Sphericity, ED	output.7.DDC.Cardiometabolic.txt	Simple mode	13	0.00913417	0.0302438	0.767809	NA	Sensitivity
resint_LVM	output.21.NCAM2.Neurology.txt	MR Egger	60	-0.00312468	0.0105343	0.767817	NA	Sensitivity
resint_LVM	output.1.DDAH1.Oncology.txt	Weighted median	10	-0.00808986	0.0274028	0.767825	NA	Sensitivity
resint_LVEDV	output.7.CLEC5A.Cardiometabolic.txt	MR Egger	16	0.00885276	0.0294096	0.767826	NA	Sensitivity
resint_LVESV	output.14.GLRX5.Inflammation_II.txt	MR Egger	3	-0.0335936	0.0880138	0.767876	NA	Sensitivity
resint_LVEDV	output.1.BCAN.Neurology.txt	Simple mode	6	-0.0131865	0.042313	0.767888	NA	Sensitivity
resint_LVM	output.14.FLRT2.Neurology.txt	MR Egger	37	-0.00315503	0.0106074	0.767892	NA	Sensitivity
resint_LVM	output.20.CCN5.Neurology.txt	MR Egger	16	0.0106263	0.0353167	0.767923	NA	Sensitivity
resint_LV Surface Area, ES	output.6.DXO.Neurology_II.txt	Simple mode	11	-0.0163858	0.054041	0.767944	NA	Sensitivity
resint_LVEDV	output.7.CPVL.Oncology.txt	Simple mode	54	-0.00519004	0.0175016	0.767972	NA	Sensitivity
resint_LV Sphericity, ED	output.11.CCS.Neurology.txt	MR Egger	48	-0.00463907	0.0156315	0.767972	NA	Sensitivity
resint_SV_LV	output.1.CHIT1.Cardiometabolic.txt	MR Egger	72	-0.00159322	0.00537943	0.767977	NA	Sensitivity
resint_LVEDV	output.4.VEGFC.Oncology.txt	Weighted median	6	-0.00789835	0.0267721	0.767977	NA	Sensitivity
resint_LV Sphericity, ES	output.1.IGSF3.Oncology.txt	Simple mode	7	-0.0134672	0.0436253	0.767985	NA	Sensitivity
resint_LV Sphericity, ES	output.1.ANGPTL7.Oncology.txt	Weighted mode	17	0.00294014	0.00979975	0.768023	NA	Sensitivity
resint_SV_LV	output.2.ALPP.Oncology.txt	MR Egger	54	0.00292125	0.00985369	0.768058	NA	Sensitivity
resint_LVEDV	output.1.COL24A1.Oncology_II.txt	MR Egger	7	0.0124141	0.039865	0.76806	NA	Sensitivity
resint_LVM	output.6.TRIM40.Neurology_II.txt	Weighted median	12	-0.00565355	0.0191728	0.768091	NA	Sensitivity
resint_LV Surface Area, ED	output.3.SUSD5.Inflammation_II.txt	Simple mode	51	-0.0073629	0.0248412	0.768153	NA	Sensitivity
resint_LV Sphericity, ED	output.15.DNAJA4.Neurology_II.txt	Weighted median	4	-0.00997974	0.0338616	0.768207	NA	Sensitivity
resint_LVESV	output.9.RECK.Cardiometabolic_II.txt	MR Egger	8	-0.00788533	0.025569	0.768209	NA	Sensitivity
resint_LV Surface Area, ED	output.1.SV2A.Neurology_II.txt	MR Egger	3	0.0291752	0.0765639	0.768226	NA	Sensitivity
resint_LV Sphericity, ED	output.1.S100A13.Inflammation_II.txt	Simple mode	11	-0.00814089	0.0268849	0.768243	NA	Sensitivity
resint_LVESV	output.3.SHISA5.Cardiometabolic_II.txt	Simple mode	8	-0.0138278	0.0451398	0.768262	NA	Sensitivity
resint_LVM	output.15.SCG3.Inflammation.txt	Weighted median	61	-0.00229334	0.00778345	0.768267	NA	Sensitivity
resint_LV Surface Area, ES	output.1.DRAXIN.Neurology.txt	Weighted mode	18	0.00322785	0.0107812	0.768267	NA	Sensitivity
resint_LV Sphericity, ED	output.17.HS3ST3B1.Oncology.txt	Weighted median	17	-0.00389731	0.0132299	0.768311	NA	Sensitivity
resint_LV Sphericity, ED	output.17.GP1BA.Cardiometabolic.txt	Simple mode	4	0.0213368	0.0661819	0.768313	NA	Sensitivity
resint_LV Surface Area, ES	output.16.VASN.Cardiometabolic.txt	Weighted mode	15	0.00343547	0.0114382	0.768323	NA	Sensitivity
resint_LV Sphericity, ED	output.1.CREG1.Oncology.txt	Simple mode	4	0.0147014	0.0456031	0.768326	NA	Sensitivity
resint_LVEDV	output.1.RSPO1.Neurology.txt	Simple mode	7	-0.0105386	0.034193	0.768342	NA	Sensitivity
resint_LV Surface Area, ES	output.19.CEACAM20.Oncology_II.txt	Weighted median	3	-0.00814353	0.0276496	0.768356	NA	Sensitivity
resint_LV Surface Area, ES	output.19.CEACAM5.Oncology.txt	Weighted mode	14	-0.00331451	0.0110212	0.768369	NA	Sensitivity
resint_LVM	output.16.CEP20.Oncology.txt	MR Egger	3	0.145594	0.382356	0.768378	NA	Sensitivity
resint_LV Sphericity, ES	output.2.FABP1.Inflammation.txt	Weighted mode	3	-0.00744221	0.0221021	0.768378	NA	Sensitivity
resint_LVEDV	output.20.PRND.Neurology_II.txt	Weighted mode	10	0.00593642	0.0195579	0.768385	NA	Sensitivity
resint_LVM	output.14.GZMB.Inflammation.txt	Simple mode	16	0.0123007	0.0410209	0.768397	NA	Sensitivity
resint_LV Sphericity, ES	output.14.SERPINA4.Inflammation_II.txt	Weighted mode	39	0.00276264	0.00931482	0.768398	NA	Sensitivity
resint_LV Sphericity, ES	output.6.MDGA1.Neurology.txt	Simple mode	119	0.00428515	0.0145197	0.768416	NA	Sensitivity
resint_LV Surface Area, ED	output.17.SCPEP1.Cardiometabolic_II.txt	Simple mode	16	0.010934	0.0364684	0.768428	NA	Sensitivity
resint_LVM	output.20.AHCY.Cardiometabolic.txt	Weighted mode	7	0.00423916	0.0137601	0.76844	NA	Sensitivity
resint_LV Sphericity, ED	output.2.REG1A.Cardiometabolic.txt	MR Egger	20	0.00619089	0.0207162	0.768483	NA	Sensitivity
resint_LVEDV	output.2.MATN3.Neurology.txt	Simple mode	59	0.0067961	0.0229801	0.768486	NA	Sensitivity
resint_LVESV	output.4.AFP.Neurology.txt	Weighted mode	7	-0.0071795	0.0233104	0.768497	NA	Sensitivity
resint_LVM	output.16.CA5A.Cardiometabolic.txt	Weighted median	46	-0.00217457	0.00738892	0.768528	NA	Sensitivity
resint_LVEF	output.8.SCARA5.Neurology.txt	Simple mode	14	-0.0122047	0.0406139	0.768544	NA	Sensitivity
resint_LV Surface Area, ED	output.2.RNF149.Cardiometabolic_II.txt	MR Egger	8	-0.00892645	0.0289907	0.768562	NA	Sensitivity
resint_LVEDV	output.5.SCGB3A2.Inflammation.txt	Weighted mode	6	0.00649817	0.0209175	0.768595	NA	Sensitivity
resint_LVESV	output.14.LGMN.Inflammation.txt	Weighted median	16	-0.00508221	0.0172761	0.768623	NA	Sensitivity
resint_LVM	output.17.ASGR1.Neurology.txt	Weighted median	4	0.00836499	0.0284362	0.768631	NA	Sensitivity
resint_LVM	output.3.CNTN4.Neurology.txt	MR Egger	29	0.0043544	0.0146545	0.768635	NA	Sensitivity
resint_LVEDV	output.1.CD48.Inflammation.txt	Weighted mode	36	-0.00222154	0.00749406	0.768646	NA	Sensitivity
resint_LV Sphericity, ES	output.3.MASP1.Neurology.txt	Simple mode	11	0.01268	0.0419537	0.768664	NA	Sensitivity
resint_LV Surface Area, ES	output.7.ZP3.Cardiometabolic_II.txt	MR Egger	134	-0.00140936	0.00478196	0.768668	NA	Sensitivity
resint_LVM	output.19.KLK15.Oncology_II.txt	Simple mode	30	0.00417012	0.0140467	0.768677	NA	Sensitivity
resint_LVEDV	output.12.TSPAN8.Oncology_II.txt	Weighted mode	45	0.00276198	0.00933628	0.768749	NA	Sensitivity
resint_LV Sphericity, ED	output.7.PRSS2.Cardiometabolic.txt	MR Egger	7	0.0278626	0.0897691	0.768793	NA	Sensitivity
resint_LV Sphericity, ES	output.1.TNFRSF4.Inflammation.txt	MR Egger	4	-0.0523792	0.155855	0.768797	NA	Sensitivity
resint_LV Surface Area, ED	output.11.CALCB.Neurology_II.txt	MR Egger	7	-0.0215244	0.0693604	0.768831	NA	Sensitivity
resint_LVESV	output.4.KLB.Neurology.txt	Simple mode	76	-0.00588664	0.0199569	0.768833	NA	Sensitivity
resint_LVEF	output.19.CEACAM20.Oncology_II.txt	Weighted median	3	0.00808038	0.0274941	0.768838	NA	Sensitivity
resint_LVM	output.4.CXCL5.Cardiometabolic.txt	Simple mode	16	0.0097815	0.0326898	0.768877	NA	Sensitivity
resint_LVEDV	output.10.DKK1.Neurology.txt	Weighted mode	5	0.0133872	0.0425697	0.768878	NA	Sensitivity
resint_LV Sphericity, ES	output.1.S100A3.Oncology_II.txt	Weighted mode	4	-0.0187347	0.0582853	0.768977	NA	Sensitivity
resint_LV Surface Area, ES	output.22.TST.Neurology.txt	MR Egger	3	0.0373271	0.0983075	0.768982	NA	Sensitivity
resint_SV_LV	output.10.IL2RA.Cardiometabolic.txt	Weighted mode	34	-0.00212172	0.00716525	0.769	NA	Sensitivity
resint_LV Sphericity, ES	output.17.CCL23.Inflammation.txt	Simple mode	24	-0.00690162	0.0232253	0.769011	NA	Sensitivity
resint_LVESV	output.1.CELSR2.Inflammation_II.txt	Simple mode	26	0.00795356	0.0267941	0.769041	NA	Sensitivity
resint_LVESV	output.17.CCL13.Inflammation.txt	Weighted median	12	-0.00568034	0.0193461	0.769051	NA	Sensitivity
resint_LV Surface Area, ES	output.12.MFAP5.Cardiometabolic.txt	Simple mode	16	-0.00827893	0.02769	0.769053	NA	Sensitivity
resint_LVESV	output.6.MEP1A.Oncology_II.txt	MR Egger	9	0.0233591	0.0765347	0.769082	NA	Sensitivity
resint_LV Surface Area, ES	output.17.BLMH.Cardiometabolic.txt	Weighted mode	62	-0.0026229	0.00889612	0.76912	NA	Sensitivity
resint_SV_LV	output.3.CNTN4.Neurology.txt	Weighted mode	29	-0.00388408	0.0131063	0.769148	NA	Sensitivity
resint_LV Surface Area, ED	output.10.SFTPA2.Oncology.txt	Simple mode	44	0.00592974	0.0200772	0.769151	NA	Sensitivity
resint_LVEF	output.8.CCN4.Oncology.txt	MR Egger	47	0.00344764	0.0116785	0.76919	NA	Sensitivity
resint_LVEDV	output.6.IGF2R.Neurology.txt	Weighted median	32	0.00368099	0.0125449	0.769198	NA	Sensitivity
resint_LVESV	output.6.MOG.Oncology.txt	MR Egger	10	-0.00863964	0.0284607	0.769205	NA	Sensitivity
resint_LV Sphericity, ES	output.15.SPESP1.Cardiometabolic_II.txt	MR Egger	7	-0.00787108	0.0254069	0.769208	NA	Sensitivity
resint_LV Surface Area, ED	output.6.PLA2G7.Neurology.txt	Simple mode	4	-0.0215504	0.0671197	0.769222	NA	Sensitivity
resint_LVM	output.10.CDH23.Neurology_II.txt	Simple mode	3	0.0184136	0.0549008	0.769239	NA	Sensitivity
resint_LVEDV	output.13.F10.Inflammation_II.txt	MR Egger	11	0.00751765	0.0248633	0.769249	NA	Sensitivity
resint_SV_LV	output.22.TIMP3.Inflammation.txt	Simple mode	48	0.00669981	0.0227084	0.769265	NA	Sensitivity
resint_LVEDV	output.16.CDH5.Cardiometabolic.txt	Weighted median	5	0.0072327	0.0246567	0.769266	NA	Sensitivity
resint_LV Surface Area, ED	output.1.SLC16A1.Neurology.txt	MR Egger	3	-0.241985	0.638173	0.769267	NA	Sensitivity
resint_LV Surface Area, ED	output.11.CD248.Cardiometabolic_II.txt	MR Egger	3	-0.0165419	0.0436328	0.769305	NA	Sensitivity
resint_LVESV	output.8.LPL.Cardiometabolic.txt	Weighted mode	17	-0.00260172	0.0087215	0.769305	NA	Sensitivity
resint_LV Surface Area, ED	output.14.EDDM3B.Oncology_II.txt	Weighted mode	3	0.010287	0.0306806	0.769306	NA	Sensitivity
resint_LVESV	output.6.TNF.Inflammation.txt	Weighted mode	5	0.0125726	0.0400566	0.769307	NA	Sensitivity
resint_LVEDV	output.1.CD46.Cardiometabolic.txt	Simple mode	3	-0.0200079	0.0596744	0.769312	NA	Sensitivity
resint_LV Surface Area, ED	output.14.LTBP2.Cardiometabolic.txt	Weighted mode	8	0.0136173	0.0446634	0.769318	NA	Sensitivity
resint_LVEDV	output.17.CCL23.Inflammation.txt	Weighted median	24	0.00379664	0.0129487	0.769364	NA	Sensitivity
resint_LV Sphericity, ES	output.19.NCR1.Inflammation.txt	Weighted median	8	0.00620529	0.0211653	0.769383	NA	Sensitivity
resint_SV_LV	output.9.RABEPK.Oncology.txt	Weighted mode	7	0.00880489	0.0287054	0.769413	NA	Sensitivity
resint_LV Sphericity, ED	output.16.WFDC1.Oncology_II.txt	Simple mode	9	0.00923237	0.0304442	0.769432	NA	Sensitivity
resint_SV_LV	output.5.C9.Inflammation_II.txt	Weighted mode	9	-0.0153239	0.050532	0.769435	NA	Sensitivity
resint_LV Sphericity, ES	output.9.ADAMTS13.Cardiometabolic.txt	Simple mode	16	-0.00749058	0.0250979	0.769451	NA	Sensitivity
resint_LV Surface Area, ED	output.1.NBL1.Oncology.txt	MR Egger	4	-0.0457943	0.136702	0.769501	NA	Sensitivity
resint_LVEF	output.12.CLEC4C.Inflammation.txt	Weighted mode	83	0.00165523	0.00563056	0.769522	NA	Sensitivity
resint_LV Sphericity, ES	output.4.AFM.Inflammation_II.txt	Weighted median	5	0.00777213	0.0265287	0.769545	NA	Sensitivity
resint_LV Sphericity, ED	output.19.ADGRE5.Cardiometabolic.txt	Weighted mode	9	0.00748324	0.0246891	0.769547	NA	Sensitivity
resint_LVESV	output.1.TGFBR3.Cardiometabolic.txt	MR Egger	7	-0.0174752	0.0564988	0.769566	NA	Sensitivity
resint_LV Sphericity, ES	output.16.IL32.Inflammation.txt	MR Egger	11	-0.00647049	0.0214343	0.769607	NA	Sensitivity
resint_LVM	output.5.F2R.Inflammation.txt	MR Egger	4	0.0262628	0.078437	0.769611	NA	Sensitivity
resint_LV Surface Area, ES	output.5.RGMB.Neurology.txt	Weighted mode	9	0.00780157	0.0257472	0.769615	NA	Sensitivity
resint_LVEDV	output.2.HPCAL1.Inflammation.txt	Weighted median	3	-0.00777724	0.0265564	0.769631	NA	Sensitivity
resint_LVEDV	output.1.SELE.Cardiometabolic.txt	Weighted mode	5	-0.0164427	0.052468	0.769649	NA	Sensitivity
resint_LVM	output.6.AIF1.Oncology.txt	Simple mode	7	-0.020926	0.0683056	0.769684	NA	Sensitivity
resint_LV Surface Area, ES	output.11.GSTP1.Neurology.txt	Weighted mode	10	0.00669371	0.0221827	0.769696	NA	Sensitivity
resint_LVEDV	output.12.ENO2.Neurology.txt	MR Egger	5	0.0143045	0.0446492	0.769702	NA	Sensitivity
resint_LV Sphericity, ED	output.10.MSMB.Cardiometabolic.txt	Simple mode	75	0.00513136	0.0174668	0.76975	NA	Sensitivity
resint_LVM	output.6.SERPINB1.Neurology.txt	Weighted median	3	0.0136107	0.0465015	0.769756	NA	Sensitivity
resint_LVM	output.3.IL1RAP.Neurology.txt	Simple mode	55	0.00492153	0.016733	0.769793	NA	Sensitivity
resint_LVM	output.5.SPINK1.Neurology.txt	Weighted mode	29	0.00283085	0.00958056	0.769809	NA	Sensitivity
resint_LVEF	output.4.AFM.Inflammation_II.txt	Weighted median	5	-0.0068389	0.0233725	0.769825	NA	Sensitivity
resint_LVEF	output.1.EFNA4.Neurology.txt	Weighted median	4	-0.00855983	0.0292556	0.769837	NA	Sensitivity
resint_LVEDV	output.14.SMOC1.Oncology.txt	MR Egger	16	0.0054983	0.0184324	0.769859	NA	Sensitivity
resint_LVEDV	output.3.SHISA5.Cardiometabolic_II.txt	MR Egger	8	-0.0184503	0.0602742	0.769867	NA	Sensitivity
resint_LVEF	output.9.SH3GLB2.Neurology_II.txt	MR Egger	12	0.0158247	0.0526463	0.769888	NA	Sensitivity
resint_LV Sphericity, ES	output.16.NME3.Inflammation.txt	Simple mode	6	0.00726799	0.0235335	0.7699	NA	Sensitivity
resint_LVEDV	output.19.FCER2.Neurology.txt	Simple mode	23	-0.00941256	0.0317845	0.769903	NA	Sensitivity
resint_LVEF	output.1.ADAMTSL4.Cardiometabolic_II.txt	Weighted mode	16	0.00551923	0.0185312	0.769915	NA	Sensitivity
resint_LV Sphericity, ED	output.11.CST6.Cardiometabolic.txt	Weighted median	4	-0.00686088	0.0234605	0.769947	NA	Sensitivity
resint_SV_LV	output.3.SERPINI1.Inflammation_II.txt	Weighted median	20	-0.00338427	0.0115724	0.769948	NA	Sensitivity
resint_LV Sphericity, ED	output.16.VASN.Cardiometabolic.txt	MR Egger	15	-0.00355556	0.0119071	0.769958	NA	Sensitivity
resint_LV Surface Area, ED	output.12.COL2A1.Cardiometabolic_II.txt	Weighted median	78	-0.00186463	0.00637775	0.770007	NA	Sensitivity
resint_LV Surface Area, ES	output.20.ISM1.Inflammation.txt	Simple mode	12	0.00768119	0.0256314	0.770009	NA	Sensitivity
resint_LV Surface Area, ES	output.17.TNFSF12.Inflammation.txt	Weighted median	17	-0.00383952	0.0131367	0.770076	NA	Sensitivity
resint_LVEDV	output.1.ANGPTL3.Cardiometabolic.txt	Simple mode	19	0.0101091	0.0340697	0.770077	NA	Sensitivity
resint_LVM	output.19.LYPD3.Oncology.txt	Weighted median	18	-0.00417489	0.0142887	0.770148	NA	Sensitivity
resint_LV Sphericity, ED	output.2.ALPP.Oncology.txt	MR Egger	54	-0.00276322	0.00940879	0.770167	NA	Sensitivity
resint_SV_LV	output.19.KLK4.Oncology.txt	Simple mode	34	-0.00498256	0.0169147	0.770168	NA	Sensitivity
resint_LV Sphericity, ED	output.4.PCDH7.Oncology_II.txt	MR Egger	3	0.0478489	0.126747	0.770198	NA	Sensitivity
resint_LVEDV	output.3.ACAA1.Oncology.txt	Weighted mode	3	-0.015546	0.0465594	0.770217	NA	Sensitivity
resint_LVM	output.2.IL1R1.Neurology.txt	Weighted median	12	-0.00737165	0.0252391	0.770231	NA	Sensitivity
resint_LVM	output.5.MEGF10.Inflammation.txt	Simple mode	34	0.00789164	0.0268002	0.77025	NA	Sensitivity
resint_LVESV	output.8.LY6D.Inflammation.txt	Weighted median	34	0.00301077	0.0103097	0.770262	NA	Sensitivity
resint_LVEDV	output.19.RETN.Cardiometabolic.txt	Weighted median	10	0.0035037	0.0119979	0.770267	NA	Sensitivity
resint_LVESV	output.2.CGREF1.Cardiometabolic.txt	Simple mode	64	0.00575835	0.0196347	0.770277	NA	Sensitivity
resint_LV Sphericity, ES	output.9.PAXX.Inflammation_II.txt	Weighted mode	4	0.00941246	0.0294577	0.770287	NA	Sensitivity
resint_SV_LV	output.12.CLSTN3.Neurology_II.txt	Simple mode	40	0.00834977	0.0284011	0.770321	NA	Sensitivity
resint_LVEF	output.11.THY1.Neurology.txt	Simple mode	20	0.00613396	0.0207163	0.770371	NA	Sensitivity
resint_LV Surface Area, ED	output.19.RTBDN.Oncology.txt	Weighted median	6	-0.00795484	0.0272538	0.770379	NA	Sensitivity
resint_LV Sphericity, ES	output.19.CD33.Oncology.txt	Weighted mode	98	-0.00110479	0.0037751	0.770414	NA	Sensitivity
resint_LVM	output.5.GNPDA1.Cardiometabolic_II.txt	Simple mode	4	-0.0162076	0.0507558	0.770425	NA	Sensitivity
resint_LVEDV	output.12.MANSC4.Cardiometabolic_II.txt	MR Egger	60	0.00205595	0.00701254	0.770429	NA	Sensitivity
resint_SV_LV	output.16.TNFRSF12A.Oncology.txt	MR Egger	4	-0.0320246	0.0960075	0.770434	NA	Sensitivity
resint_LV Sphericity, ES	output.14.SERPINA12.Cardiometabolic.txt	MR Egger	63	-0.00224943	0.00767508	0.770454	NA	Sensitivity
resint_LV Surface Area, ED	output.9.GRHPR.Cardiometabolic_II.txt	Simple mode	13	-0.0106055	0.0355347	0.770462	NA	Sensitivity
resint_LVESV	output.19.A1BG.Inflammation_II.txt	Simple mode	8	-0.0126264	0.0416274	0.770462	NA	Sensitivity
resint_LVESV	output.3.SERPINI2.Oncology_II.txt	Weighted mode	19	0.00403432	0.0136207	0.770474	NA	Sensitivity
resint_LVEDV	output.1.ANGPTL1.Cardiometabolic.txt	Weighted mode	23	0.00432841	0.0146557	0.770504	NA	Sensitivity
resint_LV Surface Area, ED	output.14.RNASE6.Inflammation_II.txt	Weighted median	23	0.0031288	0.0107264	0.770522	NA	Sensitivity
resint_LV Sphericity, ES	output.7.PTPRZ1.Cardiometabolic_II.txt	Weighted median	7	-0.00685119	0.0234888	0.770532	NA	Sensitivity
resint_LV Sphericity, ED	output.19.KLK4.Oncology.txt	Weighted median	34	-0.00319552	0.010957	0.770561	NA	Sensitivity
resint_LV Surface Area, ES	output.1.CD164L2.Neurology_II.txt	Weighted mode	16	0.00321682	0.0108328	0.770576	NA	Sensitivity
resint_LV Surface Area, ES	output.16.CES1.Cardiometabolic.txt	Simple mode	19	-0.00789117	0.0266552	0.770584	NA	Sensitivity
resint_LV Surface Area, ES	output.12.LTBR.Inflammation.txt	Weighted mode	11	0.00530696	0.0177114	0.770591	NA	Sensitivity
resint_LV Surface Area, ES	output.16.HAGH.Oncology.txt	Weighted median	5	0.0114052	0.0391142	0.770602	NA	Sensitivity
resint_LVESV	output.16.PRSS53.Neurology_II.txt	Simple mode	97	0.00410426	0.0140367	0.770616	NA	Sensitivity
resint_LV Sphericity, ED	output.12.ERBB3.Inflammation.txt	MR Egger	7	0.00648909	0.0210813	0.770635	NA	Sensitivity
resint_LVESV	output.8.LY6D.Inflammation.txt	Weighted mode	34	0.00281722	0.00958451	0.770649	NA	Sensitivity
resint_LV Sphericity, ES	output.13.IL17D.Inflammation.txt	Simple mode	28	-0.0101761	0.034562	0.770681	NA	Sensitivity
resint_LVEDV	output.22.SCARF2.Neurology.txt	Simple mode	13	0.00946702	0.0317547	0.770703	NA	Sensitivity
resint_LV Sphericity, ED	output.12.WIF1.Oncology.txt	Simple mode	7	-0.0136356	0.0447313	0.77079	NA	Sensitivity
resint_LVM	output.6.BTN2A1.Inflammation.txt	MR Egger	20	-0.0073516	0.0248605	0.770832	NA	Sensitivity
resint_LVESV	output.17.CD300LG.Neurology.txt	Weighted median	13	0.0035097	0.0120518	0.770885	NA	Sensitivity
resint_LV Sphericity, ES	output.13.GAS6.Cardiometabolic.txt	Weighted median	14	0.00418286	0.0143669	0.770941	NA	Sensitivity
resint_LVM	output.17.ASGR1.Neurology.txt	Weighted mode	4	0.00983503	0.0308722	0.770941	NA	Sensitivity
resint_LVEF	output.7.ACHE.Inflammation_II.txt	MR Egger	30	0.00486734	0.0165624	0.771018	NA	Sensitivity
resint_LVEDV	output.5.SCGB3A2.Inflammation.txt	Weighted median	6	0.00574139	0.0197304	0.771057	NA	Sensitivity
resint_LVEF	output.20.SLA2.Neurology_II.txt	Simple mode	4	0.0131801	0.041409	0.771136	NA	Sensitivity
resint_LV Sphericity, ES	output.19.PVR.Neurology.txt	Weighted median	65	0.00193998	0.00666917	0.771137	NA	Sensitivity
resint_LV Sphericity, ED	output.17.WFIKKN2.Inflammation.txt	Weighted mode	52	0.00205105	0.00701383	0.771145	NA	Sensitivity
resint_LV Sphericity, ED	output.6.CRISP3.Inflammation_II.txt	Simple mode	72	-0.00635873	0.0217789	0.771163	NA	Sensitivity
resint_LV Surface Area, ED	output.6.ARG1.Oncology.txt	Simple mode	6	-0.0142907	0.0465386	0.771167	NA	Sensitivity
resint_LVESV	output.2.REG1B.Cardiometabolic.txt	Weighted median	23	0.00380574	0.0130857	0.771179	NA	Sensitivity
resint_LVEF	output.1.VAV3.Neurology_II.txt	Weighted mode	3	-0.024354	0.0732637	0.771183	NA	Sensitivity
resint_LV Surface Area, ED	output.17.MILR1.Inflammation.txt	Weighted mode	50	0.0028007	0.00957796	0.771207	NA	Sensitivity
resint_LV Sphericity, ED	output.4.FGFBP1.Oncology.txt	Simple mode	6	0.0139313	0.0453824	0.771236	NA	Sensitivity
resint_LV Surface Area, ES	output.11.MMP8.Neurology.txt	MR Egger	20	-0.00482113	0.016334	0.77125	NA	Sensitivity
resint_LVM	output.16.DPEP2.Oncology.txt	Weighted median	9	0.00453771	0.0156079	0.771257	NA	Sensitivity
resint_SV_LV	output.16.HAGH.Oncology.txt	MR Egger	5	0.0229602	0.0721798	0.771269	NA	Sensitivity
resint_SV_LV	output.10.IL15RA.Inflammation.txt	Weighted median	22	-0.00500292	0.0172128	0.771318	NA	Sensitivity
resint_LV Surface Area, ES	output.7.NPTX2.Cardiometabolic_II.txt	Weighted median	33	0.00408643	0.0140608	0.771338	NA	Sensitivity
resint_LVESV	output.5.PCDH12.Neurology_II.txt	MR Egger	21	0.00468101	0.0158809	0.771376	NA	Sensitivity
resint_LV Surface Area, ES	output.16.PLA2G15.Oncology.txt	Weighted mode	12	-0.00526205	0.0176693	0.771399	NA	Sensitivity
resint_LVM	output.19.PEPD.Inflammation_II.txt	Weighted mode	23	-0.00328489	0.0111678	0.771409	NA	Sensitivity
resint_LVESV	output.21.CSTB.Cardiometabolic.txt	Weighted median	80	0.0018248	0.00628123	0.771421	NA	Sensitivity
resint_LVEF	output.5.F12.Inflammation_II.txt	MR Egger	110	-0.00156118	0.00536056	0.771431	NA	Sensitivity
resint_LV Surface Area, ES	output.14.RNASE4.Inflammation_II.txt	Weighted mode	17	0.00435113	0.014726	0.771432	NA	Sensitivity
resint_LV Sphericity, ED	output.1.SLAMF7.Inflammation.txt	Weighted median	44	-0.00215335	0.00741315	0.771451	NA	Sensitivity
resint_LVEDV	output.3.CHCHD6.Oncology_II.txt	MR Egger	6	-0.0132168	0.0425206	0.771452	NA	Sensitivity
resint_SV_LV	output.20.MAVS.Oncology.txt	MR Egger	3	-0.0631123	0.168184	0.771456	NA	Sensitivity
resint_LVEF	output.8.ST3GAL1.Oncology.txt	Simple mode	4	0.00948573	0.0298491	0.77148	NA	Sensitivity
resint_LVM	output.22.UPB1.Cardiometabolic_II.txt	MR Egger	3	0.0533125	0.1421	0.771501	NA	Sensitivity
resint_LVESV	output.3.TF.Inflammation_II.txt	MR Egger	17	-0.00636307	0.0215207	0.771534	NA	Sensitivity
resint_SV_LV	output.14.LTBP2.Cardiometabolic.txt	Weighted mode	8	0.0128335	0.0425176	0.771545	NA	Sensitivity
resint_LV Surface Area, ED	output.2.NRP2.Neurology.txt	MR Egger	13	0.00963245	0.0323672	0.771554	NA	Sensitivity
resint_LV Sphericity, ED	output.12.NELL2.Inflammation.txt	Weighted mode	10	0.00838204	0.0280114	0.771554	NA	Sensitivity
resint_LVEDV	output.14.LTBP2.Cardiometabolic.txt	MR Egger	8	0.0245363	0.0807755	0.77157	NA	Sensitivity
resint_LVM	output.19.NECTIN2.Cardiometabolic.txt	Weighted mode	5	-0.00751901	0.0242062	0.7716	NA	Sensitivity
resint_LV Sphericity, ES	output.12.CLEC1A.Cardiometabolic.txt	Weighted median	18	0.00387918	0.0133639	0.771608	NA	Sensitivity
resint_LV Surface Area, ED	output.7.PTPRZ1.Cardiometabolic_II.txt	Simple mode	7	0.0122184	0.0402338	0.771623	NA	Sensitivity
resint_LV Surface Area, ES	output.2.CD302.Oncology.txt	Weighted median	14	0.00471027	0.0162284	0.771627	NA	Sensitivity
resint_LVEF	output.2.ALPP.Oncology.txt	Weighted mode	54	-0.00249743	0.00856188	0.771661	NA	Sensitivity
resint_LVESV	output.22.UPB1.Cardiometabolic_II.txt	Weighted mode	3	0.019613	0.0591331	0.771666	NA	Sensitivity
resint_LVEF	output.15.IL16.Inflammation.txt	Simple mode	29	0.0087825	0.029973	0.771672	NA	Sensitivity
resint_LVESV	output.19.CFD.Inflammation_II.txt	MR Egger	12	0.00923026	0.0309559	0.771673	NA	Sensitivity
resint_SV_LV	output.12.CLEC7A.Inflammation.txt	Weighted mode	53	-0.00167111	0.00572914	0.771687	NA	Sensitivity
resint_LV Sphericity, ES	output.4.PDGFC.Oncology.txt	Simple mode	3	-0.0232524	0.0701143	0.771691	NA	Sensitivity
resint_SV_LV	output.10.KAZALD1.Oncology.txt	Weighted median	41	-0.00200945	0.00692539	0.771697	NA	Sensitivity
resint_SV_LV	output.16.WFIKKN1.Neurology.txt	Weighted mode	11	-0.00559311	0.0187598	0.771697	NA	Sensitivity
resint_LV Surface Area, ED	output.2.CAPG.Oncology.txt	Weighted mode	77	-0.00164514	0.00565091	0.771746	NA	Sensitivity
resint_LVEF	output.1.SELP.Cardiometabolic.txt	Weighted mode	10	-0.0053489	0.0178907	0.771747	NA	Sensitivity
resint_LVESV	output.8.NBN.Inflammation.txt	MR Egger	3	-0.0187832	0.0501249	0.771751	NA	Sensitivity
resint_LVEF	output.4.CXCL8.Inflammation.txt	Weighted mode	3	0.0176685	0.0532919	0.771753	NA	Sensitivity
resint_LVESV	output.17.CHAD.Inflammation_II.txt	Simple mode	3	-0.0151897	0.0458261	0.771803	NA	Sensitivity
resint_LVEDV	output.10.LHPP.Inflammation.txt	Weighted mode	27	-0.00361909	0.0123502	0.771818	NA	Sensitivity
resint_LV Surface Area, ED	output.10.GFRA1.Oncology.txt	Weighted mode	10	-0.00700522	0.0234385	0.77182	NA	Sensitivity
resint_LV Surface Area, ED	output.19.DKKL1.Oncology.txt	Weighted median	112	0.00120417	0.00415254	0.771829	NA	Sensitivity
resint_LV Surface Area, ES	output.1.REG4.Inflammation.txt	MR Egger	9	-0.00798123	0.0264761	0.771829	NA	Sensitivity
resint_LV Surface Area, ES	output.5.ADAMTS16.Cardiometabolic.txt	Weighted median	12	0.00861411	0.029709	0.771855	NA	Sensitivity
resint_LV Sphericity, ES	output.2.EIF2AK3.Cardiometabolic_II.txt	MR Egger	3	-0.077616	0.20723	0.771856	NA	Sensitivity
resint_LV Surface Area, ED	output.15.IL16.Inflammation.txt	MR Egger	29	0.00263875	0.00901011	0.771864	NA	Sensitivity
resint_LVM	output.1.SLAMF6.Oncology.txt	MR Egger	5	-0.0246811	0.0778023	0.771866	NA	Sensitivity
resint_LVESV	output.14.LTBP2.Cardiometabolic.txt	Simple mode	8	0.0182176	0.0604572	0.771917	NA	Sensitivity
resint_SV_LV	output.12.COL2A1.Cardiometabolic_II.txt	Simple mode	78	0.00520511	0.0178938	0.771918	NA	Sensitivity
resint_LV Sphericity, ED	output.7.MAD1L1.Neurology.txt	Weighted mode	5	0.00869548	0.0280353	0.771926	NA	Sensitivity
resint_LV Surface Area, ES	output.9.UBAC1.Oncology.txt	Simple mode	4	-0.0165477	0.0521798	0.771935	NA	Sensitivity
resint_LV Surface Area, ES	output.19.KLK4.Oncology.txt	Simple mode	34	-0.00493527	0.0168881	0.771937	NA	Sensitivity
resint_LV Surface Area, ED	output.17.CHAD.Inflammation_II.txt	Simple mode	3	0.0148908	0.0449641	0.771995	NA	Sensitivity
resint_SV_LV	output.1.PGLYRP4.Cardiometabolic_II.txt	Simple mode	19	-0.0101631	0.0345558	0.77204	NA	Sensitivity
resint_LVEDV	output.2.ITGB6.Inflammation.txt	Simple mode	13	-0.0106636	0.0359869	0.772052	NA	Sensitivity
resint_SV_LV	output.22.TYMP.Cardiometabolic.txt	MR Egger	3	-0.0810855	0.216729	0.772084	NA	Sensitivity
resint_LVM	output.15.SPESP1.Cardiometabolic_II.txt	MR Egger	7	0.00819493	0.026802	0.772109	NA	Sensitivity
resint_LVEF	output.1.CTRC.Inflammation.txt	Weighted median	13	0.00402779	0.0139075	0.772112	NA	Sensitivity
resint_LV Surface Area, ED	output.11.ZBTB16.Oncology.txt	Weighted median	10	-0.00401325	0.013858	0.772123	NA	Sensitivity
resint_LV Surface Area, ES	output.11.CD248.Cardiometabolic_II.txt	Simple mode	3	-0.0176616	0.0533694	0.772151	NA	Sensitivity
resint_LVEF	output.16.APRT.Neurology.txt	Weighted mode	5	-0.0215689	0.0696158	0.772162	NA	Sensitivity
resint_LVEDV	output.17.CANT1.Cardiometabolic.txt	Weighted mode	3	0.0105953	0.0320226	0.772191	NA	Sensitivity
resint_LV Surface Area, ED	output.5.HAVCR2.Neurology.txt	MR Egger	7	-0.00325532	0.0106526	0.772231	NA	Sensitivity
resint_LV Sphericity, ED	output.20.RASSF2.Oncology.txt	Simple mode	3	0.0222046	0.0671242	0.772238	NA	Sensitivity
resint_LVM	output.1.IL22RA1.Inflammation.txt	Weighted mode	11	-0.00540141	0.0181626	0.772253	NA	Sensitivity
resint_LV Surface Area, ES	output.5.GM2A.Cardiometabolic_II.txt	Weighted mode	62	0.00210198	0.00723087	0.772271	NA	Sensitivity
resint_LVM	output.9.ADAMTS13.Cardiometabolic.txt	Weighted median	16	-0.00364904	0.0126092	0.772279	NA	Sensitivity
resint_LV Sphericity, ED	output.16.SEZ6L2.Oncology.txt	Weighted mode	9	-0.00750178	0.0250584	0.772287	NA	Sensitivity
resint_LVEDV	output.3.ACY1.Cardiometabolic.txt	MR Egger	4	0.0141981	0.0429315	0.772293	NA	Sensitivity
resint_LVEDV	output.5.IL31RA.Inflammation_II.txt	Weighted median	51	0.00225814	0.0078042	0.772315	NA	Sensitivity
resint_LVEDV	output.4.CXCL1.Inflammation.txt	Weighted median	50	0.0023145	0.00800062	0.772359	NA	Sensitivity
resint_LVM	output.2.GALNT5.Cardiometabolic_II.txt	Weighted mode	10	0.00477352	0.0160108	0.772361	NA	Sensitivity
resint_LV Surface Area, ES	output.1.XCL1.Oncology.txt	Weighted median	63	-0.00208792	0.00721852	0.772394	NA	Sensitivity
resint_SV_LV	output.7.EPHA1.Inflammation.txt	Weighted mode	9	0.00603498	0.020171	0.77242	NA	Sensitivity
resint_LVEDV	output.4.CASP3.Cardiometabolic.txt	Simple mode	3	0.0176661	0.0534516	0.772428	NA	Sensitivity
resint_LV Surface Area, ED	output.4.CXCL8.Inflammation.txt	Weighted mode	3	0.017471	0.0528624	0.772433	NA	Sensitivity
resint_LV Sphericity, ED	output.6.ACOT13.Oncology_II.txt	MR Egger	3	0.0260809	0.0698296	0.772441	NA	Sensitivity
resint_LV Surface Area, ED	output.12.COL2A1.Cardiometabolic_II.txt	Weighted mode	78	-0.00167231	0.00576259	0.772442	NA	Sensitivity
resint_LVM	output.1.DPT.Cardiometabolic.txt	MR Egger	37	-0.00403996	0.0138627	0.772444	NA	Sensitivity
resint_SV_LV	output.11.ADAMTS15.Oncology.txt	Weighted mode	5	0.0124476	0.0402365	0.772493	NA	Sensitivity
resint_LVEF	output.18.CDH2.Cardiometabolic.txt	MR Egger	5	-0.0496502	0.156969	0.7725	NA	Sensitivity
resint_LV Sphericity, ED	output.1.TDRKH.Neurology.txt	Weighted median	14	-0.00421497	0.0145795	0.772503	NA	Sensitivity
resint_LV Sphericity, ES	output.1.OPTC.Oncology.txt	Weighted mode	11	0.00455024	0.0153198	0.772532	NA	Sensitivity
resint_LV Surface Area, ES	output.14.EDDM3B.Oncology_II.txt	MR Egger	3	0.0547071	0.146567	0.772573	NA	Sensitivity
resint_LV Surface Area, ES	output.3.CCDC50.Neurology_II.txt	Weighted mode	4	0.00838486	0.026519	0.772586	NA	Sensitivity
resint_SV_LV	output.2.DBI.Neurology.txt	Weighted mode	15	0.00542313	0.0184054	0.772587	NA	Sensitivity
resint_LVEDV	output.7.PCOLCE.Cardiometabolic.txt	MR Egger	4	0.0252865	0.0765655	0.77259	NA	Sensitivity
resint_LV Sphericity, ED	output.3.CCDC80.Cardiometabolic.txt	Weighted mode	4	0.0193007	0.0610495	0.772609	NA	Sensitivity
resint_SV_LV	output.11.TMEM132A.Cardiometabolic_II.txt	Simple mode	49	0.00706811	0.0243251	0.772633	NA	Sensitivity
resint_LV Sphericity, ED	output.19.KLK4.Oncology.txt	Simple mode	34	-0.0056654	0.0194493	0.772653	NA	Sensitivity
resint_LV Surface Area, ES	output.4.MEPE.Inflammation.txt	MR Egger	4	-0.030731	0.093082	0.772662	NA	Sensitivity
resint_LV Sphericity, ES	output.3.SERPINI2.Oncology_II.txt	MR Egger	19	0.00588619	0.0200527	0.772665	NA	Sensitivity
resint_LVM	output.19.CAPS.Neurology_II.txt	Weighted mode	6	-0.00779315	0.0255556	0.772691	NA	Sensitivity
resint_LV Surface Area, ED	output.8.DKK4.Neurology.txt	Weighted median	6	0.00515045	0.0178305	0.772692	NA	Sensitivity
resint_LVEDV	output.17.TNFRSF13B.Inflammation.txt	Simple mode	5	0.0133244	0.0431183	0.772733	NA	Sensitivity
resint_LVM	output.4.SPINK2.Inflammation_II.txt	Weighted median	36	0.00280212	0.00970291	0.772741	NA	Sensitivity
resint_SV_LV	output.1.COL24A1.Oncology_II.txt	Simple mode	7	0.0131993	0.0436859	0.772744	NA	Sensitivity
resint_LV Sphericity, ED	output.18.PTPRM.Inflammation.txt	Simple mode	6	0.0276881	0.0908208	0.772751	NA	Sensitivity
resint_SV_LV	output.1.LEPR.Cardiometabolic.txt	Simple mode	10	0.0105631	0.0354937	0.772759	NA	Sensitivity
resint_LVM	output.20.CST1.Inflammation_II.txt	MR Egger	60	0.00327421	0.011287	0.772785	NA	Sensitivity
resint_LV Surface Area, ED	output.1.ELOA.Oncology.txt	MR Egger	3	-1.49092	3.99975	0.772854	NA	Sensitivity
resint_SV_LV	output.11.CD6.Inflammation.txt	MR Egger	71	0.00228189	0.00787473	0.772858	NA	Sensitivity
resint_LVESV	output.3.HYAL1.Cardiometabolic.txt	Weighted mode	6	0.00450137	0.0147726	0.772861	NA	Sensitivity
resint_LVM	output.1.GIPC2.Neurology_II.txt	Simple mode	13	0.0102498	0.0347213	0.772886	NA	Sensitivity
resint_LV Sphericity, ED	output.11.LUZP2.Oncology_II.txt	Weighted median	13	-0.00574189	0.0198961	0.772893	NA	Sensitivity
resint_LVESV	output.6.AIF1.Oncology.txt	Simple mode	7	-0.0184122	0.0609857	0.772911	NA	Sensitivity
resint_LVESV	output.6.TNF.Oncology.txt	Weighted median	5	0.0130587	0.0452549	0.772918	NA	Sensitivity
resint_LVEDV	output.10.ASAH2.Neurology.txt	Simple mode	43	0.0060805	0.0209364	0.772919	NA	Sensitivity
resint_SV_LV	output.17.HS3ST3B1.Oncology.txt	Weighted median	17	-0.00389177	0.0134878	0.772933	NA	Sensitivity
resint_LVM	output.22.TAFA5.Oncology.txt	MR Egger	12	0.0194532	0.0656203	0.772951	NA	Sensitivity
resint_LV Surface Area, ES	output.20.RASSF2.Oncology.txt	MR Egger	3	-0.0640513	0.171956	0.773004	NA	Sensitivity
resint_LVM	output.11.LSP1.Inflammation.txt	Simple mode	5	-0.0238083	0.0771508	0.773034	NA	Sensitivity
resint_LV Sphericity, ED	output.1.SORT1.Cardiometabolic.txt	Weighted mode	4	0.00856609	0.0271485	0.773037	NA	Sensitivity
resint_LV Surface Area, ES	output.1.NADK.Cardiometabolic.txt	Weighted mode	4	-0.00543042	0.0172111	0.773043	NA	Sensitivity
resint_LV Surface Area, ES	output.7.BMPER.Inflammation_II.txt	Simple mode	14	-0.00871683	0.029605	0.773073	NA	Sensitivity
resint_SV_LV	output.12.MVK.Inflammation.txt	MR Egger	4	0.0204582	0.0620865	0.773078	NA	Sensitivity
resint_LVM	output.18.COLEC12.Inflammation.txt	Weighted median	16	-0.00660004	0.0228942	0.773129	NA	Sensitivity
resint_LV Surface Area, ES	output.1.PRELP.Inflammation.txt	Weighted mode	17	0.00283473	0.00966832	0.77314	NA	Sensitivity
resint_SV_LV	output.1.BCL2L15.Inflammation_II.txt	Simple mode	5	0.0159553	0.0517286	0.773142	NA	Sensitivity
resint_LVEDV	output.2.IMMT.Oncology_II.txt	Simple mode	4	-0.0288034	0.0913319	0.773145	NA	Sensitivity
resint_LVESV	output.17.SCARF1.Cardiometabolic.txt	Weighted mode	16	0.00333907	0.011376	0.773149	NA	Sensitivity
resint_LV Sphericity, ES	output.12.VSIG10.Oncology_II.txt	Weighted median	62	-0.00193167	0.00670125	0.773151	NA	Sensitivity
resint_LVEDV	output.2.CGREF1.Cardiometabolic.txt	Weighted median	64	-0.0025847	0.00896672	0.773152	NA	Sensitivity
resint_LVEDV	output.3.CCDC50.Neurology_II.txt	Simple mode	4	0.0165122	0.0523649	0.773174	NA	Sensitivity
resint_LV Sphericity, ES	output.13.F10.Inflammation_II.txt	Simple mode	11	-0.00705774	0.0238316	0.773174	NA	Sensitivity
resint_LVEDV	output.22.HMOX1.Cardiometabolic.txt	MR Egger	3	0.869787	2.33706	0.773179	NA	Sensitivity
resint_LV Surface Area, ES	output.12.ADGRD1.Inflammation_II.txt	Weighted mode	32	-0.00270419	0.00930119	0.77319	NA	Sensitivity
resint_LVEDV	output.11.ZBTB16.Oncology.txt	Weighted median	10	-0.00387606	0.0134505	0.773216	NA	Sensitivity
resint_LV Sphericity, ES	output.14.ARG2.Oncology_II.txt	MR Egger	3	0.0227853	0.0612342	0.773219	NA	Sensitivity
resint_LVM	output.14.LGMN.Inflammation.txt	Weighted mode	16	0.00463968	0.0158131	0.773231	NA	Sensitivity
resint_LV Sphericity, ED	output.16.IL34.Neurology.txt	Weighted median	44	-0.00201824	0.00700423	0.773235	NA	Sensitivity
resint_LVESV	output.4.KDR.Oncology.txt	Weighted mode	30	-0.00257104	0.00884084	0.773263	NA	Sensitivity
resint_LVEF	output.6.WASF1.Cardiometabolic.txt	MR Egger	6	-0.00787091	0.0255335	0.773272	NA	Sensitivity
resint_LV Surface Area, ES	output.12.LAG3.Oncology.txt	Simple mode	5	-0.0128623	0.0417281	0.773284	NA	Sensitivity
resint_LVEF	output.2.IL1R2.Inflammation.txt	Weighted median	57	-0.00255156	0.0088579	0.773305	NA	Sensitivity
resint_LVEDV	output.1.FCRLB.Oncology.txt	Simple mode	53	0.00499865	0.0172656	0.773338	NA	Sensitivity
resint_LV Sphericity, ES	output.10.IL15RA.Inflammation.txt	MR Egger	22	0.00641363	0.0219695	0.773344	NA	Sensitivity
resint_LVESV	output.2.REG1A.Cardiometabolic.txt	Weighted median	20	-0.00417066	0.0144832	0.773373	NA	Sensitivity
resint_LVEDV	output.8.IMPA1.Neurology.txt	Simple mode	7	0.0130614	0.0433558	0.773383	NA	Sensitivity
resint_SV_LV	output.1.SELE.Cardiometabolic.txt	Simple mode	5	0.0261586	0.0849047	0.773388	NA	Sensitivity
resint_SV_LV	output.11.LSP1.Inflammation.txt	Weighted mode	5	0.00939625	0.0305005	0.773406	NA	Sensitivity
resint_LVM	output.19.SIGLEC6.Oncology.txt	MR Egger	25	0.00268499	0.00921618	0.773407	NA	Sensitivity
resint_LVESV	output.1.SUSD4.Oncology_II.txt	Simple mode	21	-0.0106794	0.0365954	0.773428	NA	Sensitivity
resint_LV Sphericity, ED	output.22.TNFRSF13C.Inflammation.txt	Weighted median	30	-0.0030498	0.0105944	0.773446	NA	Sensitivity
resint_LVEF	output.19.LYPD3.Oncology.txt	Simple mode	18	0.00765691	0.0261794	0.773461	NA	Sensitivity
resint_LV Surface Area, ED	output.11.TMEM25.Neurology_II.txt	Simple mode	16	0.00824271	0.0281246	0.773478	NA	Sensitivity
resint_LVM	output.17.CCL3.Inflammation.txt	Weighted median	20	0.00379859	0.0131991	0.773506	NA	Sensitivity
resint_LV Surface Area, ED	output.17.CEP112.Cardiometabolic_II.txt	Simple mode	7	0.0123889	0.041152	0.773534	NA	Sensitivity
resint_LVEDV	output.15.CTSH.Cardiometabolic.txt	Weighted mode	60	0.0014103	0.00487917	0.77356	NA	Sensitivity
resint_LV Sphericity, ES	output.16.PRSS22.Inflammation_II.txt	Simple mode	9	-0.00995766	0.0334566	0.773569	NA	Sensitivity
resint_SV_LV	output.15.RGMA.Neurology.txt	Simple mode	15	0.0104221	0.0355363	0.773611	NA	Sensitivity
resint_SV_LV	output.14.GZMB.Inflammation.txt	Simple mode	16	0.0116549	0.0397985	0.773651	NA	Sensitivity
resint_LV Sphericity, ED	output.1.PRDX6.Oncology.txt	Weighted median	3	-0.00993997	0.0345648	0.773672	NA	Sensitivity
resint_LV Sphericity, ED	output.8.TNFRSF10C.Cardiometabolic.txt	Weighted median	14	-0.00404528	0.0140673	0.773679	NA	Sensitivity
resint_LV Sphericity, ED	output.4.TLR3.Inflammation.txt	Weighted mode	117	-0.00124623	0.00432362	0.77368	NA	Sensitivity
resint_LVEDV	output.6.WASF1.Cardiometabolic.txt	Simple mode	6	-0.0124335	0.0409624	0.773708	NA	Sensitivity
resint_LVM	output.2.KHK.Cardiometabolic_II.txt	Simple mode	30	0.0088279	0.0304221	0.773743	NA	Sensitivity
resint_LVEF	output.7.GUSB.Cardiometabolic.txt	MR Egger	9	0.0124266	0.0415867	0.77376	NA	Sensitivity
resint_LVEF	output.1.FCRL2.Inflammation.txt	Weighted median	59	-0.00218084	0.00758694	0.773771	NA	Sensitivity
resint_SV_LV	output.1.S100A3.Oncology_II.txt	MR Egger	4	0.019884	0.0605436	0.773789	NA	Sensitivity
resint_LV Sphericity, ED	output.6.SNX9.Cardiometabolic.txt	MR Egger	3	-0.0762455	0.205477	0.773798	NA	Sensitivity
resint_LVESV	output.21.JAM2.Neurology.txt	MR Egger	3	0.043259	0.116583	0.773802	NA	Sensitivity
resint_LV Surface Area, ES	output.11.HYOU1.Cardiometabolic.txt	Simple mode	3	-0.0164421	0.0500711	0.77382	NA	Sensitivity
resint_LV Sphericity, ED	output.20.BPIFA2.Cardiometabolic_II.txt	Weighted median	7	-0.00916987	0.0319099	0.773831	NA	Sensitivity
resint_LV Sphericity, ES	output.5.FAM172A.Cardiometabolic_II.txt	MR Egger	3	-0.0214014	0.0576872	0.77384	NA	Sensitivity
resint_SV_LV	output.15.CA12.Oncology.txt	Simple mode	15	0.0069222	0.0236276	0.773842	NA	Sensitivity
resint_SV_LV	output.2.CGREF1.Cardiometabolic.txt	MR Egger	64	0.00304375	0.0105476	0.773871	NA	Sensitivity
resint_LVEF	output.15.SMAD3.Oncology_II.txt	Weighted median	10	-0.00559137	0.0194614	0.773879	NA	Sensitivity
resint_LVM	output.19.PDCD5.Neurology.txt	MR Egger	24	-0.00501042	0.0172269	0.773892	NA	Sensitivity
resint_LVM	output.9.TNFSF8.Cardiometabolic_II.txt	Weighted median	6	-0.00578142	0.0201302	0.773958	NA	Sensitivity
resint_LV Sphericity, ED	output.11.MDK.Oncology.txt	MR Egger	3	0.013616	0.0367339	0.774022	NA	Sensitivity
resint_LV Sphericity, ED	output.22.UPB1.Cardiometabolic_II.txt	MR Egger	3	0.0263945	0.0712096	0.774025	NA	Sensitivity
resint_LV Sphericity, ED	output.19.IL12RB1.Inflammation.txt	Weighted mode	21	0.00347444	0.0119401	0.774056	NA	Sensitivity
resint_LVM	output.5.C9.Inflammation_II.txt	Weighted median	9	-0.0089395	0.0311405	0.774059	NA	Sensitivity
resint_LV Surface Area, ED	output.3.SERPINI2.Oncology_II.txt	Weighted mode	19	0.00409899	0.0140654	0.77406	NA	Sensitivity
resint_LV Surface Area, ED	output.5.SELENOP.Inflammation_II.txt	Simple mode	3	0.0186951	0.0569969	0.774065	NA	Sensitivity
resint_LV Sphericity, ED	output.7.NPY.Oncology.txt	Simple mode	3	-0.0186197	0.0567902	0.774152	NA	Sensitivity
resint_LV Sphericity, ES	output.8.SPAG1.Neurology_II.txt	Simple mode	73	0.00695103	0.0241332	0.774153	NA	Sensitivity
resint_LVEF	output.11.F2.Inflammation_II.txt	Simple mode	6	0.0119016	0.0392935	0.774171	NA	Sensitivity
resint_LV Sphericity, ED	output.19.PTPRS.Cardiometabolic.txt	Weighted median	25	0.00418623	0.0145922	0.774202	NA	Sensitivity
resint_LVEF	output.2.KYNU.Inflammation.txt	MR Egger	10	0.00705981	0.0237893	0.774205	NA	Sensitivity
resint_LVESV	output.10.GPR15L.Oncology_II.txt	MR Egger	11	-0.00817205	0.0276446	0.774234	NA	Sensitivity
resint_LVM	output.10.ADAM8.Neurology.txt	MR Egger	25	0.00341235	0.0117571	0.774236	NA	Sensitivity
resint_LVM	output.9.IGFBPL1.Cardiometabolic.txt	Simple mode	41	-0.00613978	0.0212608	0.774238	NA	Sensitivity
resint_LV Surface Area, ED	output.8.MTUS1.Oncology_II.txt	Weighted median	8	-0.00654937	0.0228348	0.774253	NA	Sensitivity
resint_LVM	output.20.SDC4.Cardiometabolic.txt	Weighted mode	7	0.0101518	0.0338348	0.77427	NA	Sensitivity
resint_LV Sphericity, ES	output.22.TNFRSF13C.Inflammation.txt	Simple mode	30	0.00623675	0.0215487	0.774315	NA	Sensitivity
resint_LV Sphericity, ED	output.7.DNAJB6.Inflammation_II.txt	Simple mode	4	0.0375345	0.119664	0.774319	NA	Sensitivity
resint_LVESV	output.13.SLITRK6.Cardiometabolic.txt	Weighted mode	15	0.00332768	0.0113837	0.774329	NA	Sensitivity
resint_LVM	output.22.PIK3IP1.Neurology.txt	MR Egger	16	0.00834389	0.0285495	0.774374	NA	Sensitivity
resint_LVESV	output.18.SERPINB8.Inflammation.txt	Weighted median	54	-0.00181725	0.00633951	0.774377	NA	Sensitivity
resint_LV Sphericity, ES	output.6.HDDC2.Oncology_II.txt	Simple mode	54	-0.00589604	0.0204676	0.774419	NA	Sensitivity
resint_LVEF	output.14.EDDM3B.Oncology_II.txt	MR Egger	3	-0.0480384	0.129862	0.77444	NA	Sensitivity
resint_LVEF	output.22.TNFRSF13C.Inflammation.txt	Simple mode	30	0.00559873	0.0193558	0.774445	NA	Sensitivity
resint_LVEDV	output.6.MEP1A.Oncology_II.txt	Weighted mode	9	0.00594759	0.0200708	0.774525	NA	Sensitivity
resint_LV Sphericity, ED	output.9.NINJ1.Oncology.txt	MR Egger	8	0.0108059	0.0360639	0.774566	NA	Sensitivity
resint_SV_LV	output.19.SULT2A1.Inflammation.txt	MR Egger	6	-0.00730268	0.0238323	0.774573	NA	Sensitivity
resint_SV_LV	output.9.MAMDC2.Cardiometabolic_II.txt	Simple mode	5	-0.0155045	0.050599	0.774573	NA	Sensitivity
resint_LVM	output.17.NXPH3.Inflammation_II.txt	Weighted median	11	0.00389892	0.0136157	0.774607	NA	Sensitivity
resint_LVEDV	output.9.COL5A1.Inflammation_II.txt	Weighted median	11	-0.00530234	0.0185199	0.774644	NA	Sensitivity
resint_LV Surface Area, ED	output.11.SCGB1A1.Inflammation.txt	Weighted mode	19	-0.0041264	0.0141997	0.77468	NA	Sensitivity
resint_LV Sphericity, ED	output.12.CD163.Cardiometabolic.txt	Weighted median	5	0.0105324	0.0367959	0.774695	NA	Sensitivity
resint_LV Sphericity, ED	output.19.SBSN.Cardiometabolic_II.txt	Simple mode	29	0.0084171	0.0291231	0.774697	NA	Sensitivity
resint_LVEDV	output.17.CHAD.Inflammation_II.txt	Simple mode	3	0.0146444	0.0447805	0.774703	NA	Sensitivity
resint_LVEDV	output.2.DTYMK.Cardiometabolic_II.txt	MR Egger	4	-0.14286	0.436914	0.774736	NA	Sensitivity
resint_SV_LV	output.1.CD58.Inflammation.txt	MR Egger	5	-0.0209545	0.0669368	0.774744	NA	Sensitivity
resint_LV Surface Area, ES	output.2.CRYGD.Neurology_II.txt	Simple mode	60	-0.00503992	0.0175321	0.774761	NA	Sensitivity
resint_LVEF	output.17.TNFRSF13B.Inflammation.txt	Simple mode	5	-0.0163526	0.053419	0.774785	NA	Sensitivity
resint_LVEDV	output.19.KLK12.Oncology.txt	Simple mode	48	-0.00646595	0.0224714	0.77481	NA	Sensitivity
resint_LV Sphericity, ED	output.11.NCAM1.Cardiometabolic.txt	MR Egger	23	0.00502416	0.0173368	0.774813	NA	Sensitivity
resint_LV Sphericity, ED	output.1.SORT1.Cardiometabolic.txt	Weighted median	4	0.00727559	0.025433	0.774825	NA	Sensitivity
resint_LV Sphericity, ES	output.19.ADGRE2.Inflammation.txt	Simple mode	16	0.0068865	0.0236429	0.774833	NA	Sensitivity
resint_LVM	output.2.PROC.Cardiometabolic.txt	MR Egger	5	0.0202383	0.0646761	0.774835	NA	Sensitivity
resint_LV Surface Area, ES	output.19.PDCD5.Neurology.txt	Weighted median	24	0.00338952	0.0118506	0.774862	NA	Sensitivity
resint_LV Sphericity, ED	output.3.TFRC.Cardiometabolic.txt	Simple mode	52	-0.00823856	0.0286542	0.774881	NA	Sensitivity
resint_SV_LV	output.11.RELT.Neurology.txt	Simple mode	26	0.00975164	0.0337303	0.774884	NA	Sensitivity
resint_LV Sphericity, ES	output.9.SH3GLB2.Neurology_II.txt	Weighted mode	12	-0.00492418	0.0168029	0.774934	NA	Sensitivity
resint_LV Surface Area, ES	output.10.GRK5.Cardiometabolic.txt	MR Egger	4	0.0191711	0.0586873	0.774939	NA	Sensitivity
resint_LVEDV	output.4.SOD3.Inflammation_II.txt	Weighted mode	16	0.00262462	0.00901532	0.77494	NA	Sensitivity
resint_LVEDV	output.8.RIDA.Inflammation_II.txt	Weighted mode	10	0.00481333	0.0163355	0.774942	NA	Sensitivity
resint_LV Sphericity, ES	output.21.CBS.Cardiometabolic_II.txt	Weighted mode	4	-0.0182823	0.0584593	0.774961	NA	Sensitivity
resint_LVEF	output.1.EFNA4.Neurology.txt	Weighted mode	4	-0.0102554	0.0327933	0.774965	NA	Sensitivity
resint_LV Surface Area, ES	output.9.RECK.Cardiometabolic_II.txt	MR Egger	8	-0.00685375	0.0229178	0.774984	NA	Sensitivity
resint_LVEDV	output.18.CLUL1.Cardiometabolic.txt	Weighted mode	43	-0.00213828	0.00743292	0.775009	NA	Sensitivity
resint_LV Sphericity, ED	output.1.MAN1A2.Cardiometabolic_II.txt	Weighted median	10	-0.0066068	0.0231145	0.775009	NA	Sensitivity
resint_LV Surface Area, ED	output.14.WARS.Neurology.txt	Simple mode	10	-0.00924102	0.0313726	0.775013	NA	Sensitivity
resint_LVESV	output.20.MAVS.Oncology.txt	MR Egger	3	-0.0375731	0.101854	0.775015	NA	Sensitivity
resint_LV Surface Area, ES	output.12.C1RL.Inflammation_II.txt	Simple mode	32	-0.00725934	0.0251785	0.775024	NA	Sensitivity
resint_LV Surface Area, ED	output.19.LGALS7_LGALS7B.Oncology.txt	MR Egger	12	0.0122881	0.0418461	0.77503	NA	Sensitivity
resint_LVEDV	output.19.A1BG.Inflammation_II.txt	Weighted mode	8	-0.00332189	0.0111846	0.775082	NA	Sensitivity
resint_LVM	output.19.CEACAM19.Oncology_II.txt	Simple mode	6	0.0132369	0.043894	0.775122	NA	Sensitivity
resint_LVEDV	output.9.RABEPK.Oncology.txt	Simple mode	7	0.0100367	0.0335871	0.775153	NA	Sensitivity
resint_LV Surface Area, ES	output.17.CCL16.Cardiometabolic.txt	MR Egger	47	-0.00177599	0.00618053	0.775161	NA	Sensitivity
resint_LV Surface Area, ED	output.8.CA13.Cardiometabolic.txt	Weighted mode	13	-0.00511938	0.0175283	0.775226	NA	Sensitivity
resint_LV Surface Area, ED	output.14.FLRT2.Neurology.txt	MR Egger	37	0.00328484	0.011416	0.775243	NA	Sensitivity
resint_LVEF	output.19.BCAM.Neurology.txt	MR Egger	13	-0.00574203	0.0196293	0.77533	NA	Sensitivity
resint_LV Surface Area, ES	output.16.IL32.Inflammation.txt	Weighted median	11	0.00461601	0.0161735	0.775333	NA	Sensitivity
resint_LVEF	output.5.IL6ST.Cardiometabolic.txt	MR Egger	3	-0.0171178	0.0464755	0.775337	NA	Sensitivity
resint_LV Surface Area, ES	output.2.SERPINE2.Cardiometabolic_II.txt	Weighted mode	41	-0.00247031	0.00859805	0.775358	NA	Sensitivity
resint_LVM	output.1.EGLN1.Inflammation.txt	Weighted median	4	0.00959563	0.0336255	0.775362	NA	Sensitivity
resint_LV Sphericity, ED	output.17.CCL13.Inflammation.txt	Simple mode	12	0.00802976	0.0274546	0.775367	NA	Sensitivity
resint_LV Surface Area, ES	output.10.MRC1.Inflammation_II.txt	Weighted median	16	-0.00507458	0.0177832	0.77537	NA	Sensitivity
resint_LV Sphericity, ED	output.19.SSC5D.Cardiometabolic.txt	Weighted median	28	0.00279112	0.00978216	0.775394	NA	Sensitivity
resint_LVM	output.1.INSL5.Oncology_II.txt	Weighted median	4	0.00745154	0.0261187	0.775418	NA	Sensitivity
resint_LV Sphericity, ED	output.9.ADAMTS13.Cardiometabolic.txt	Weighted median	16	-0.00324109	0.011361	0.775427	NA	Sensitivity
resint_LVM	output.9.NUDT2.Oncology.txt	MR Egger	14	-0.00930278	0.0318827	0.775437	NA	Sensitivity
resint_LV Surface Area, ED	output.1.EFCAB2.Oncology_II.txt	Weighted median	19	-0.00771026	0.0270301	0.775455	NA	Sensitivity
resint_LV Surface Area, ED	output.8.TNFRSF10B.Neurology.txt	Simple mode	20	0.00720153	0.0248903	0.775462	NA	Sensitivity
resint_LV Sphericity, ED	output.3.CLSTN2.Inflammation.txt	Weighted mode	36	-0.00258868	0.00900585	0.775467	NA	Sensitivity
resint_LVESV	output.4.SPP1.Cardiometabolic.txt	Simple mode	7	-0.0158319	0.0530651	0.775499	NA	Sensitivity
resint_LVESV	output.1.S100A13.Inflammation_II.txt	Weighted median	11	0.00508295	0.0178241	0.775512	NA	Sensitivity
resint_LV Surface Area, ES	output.20.ADA.Inflammation.txt	MR Egger	30	-0.00249123	0.00865284	0.775537	NA	Sensitivity
resint_SV_LV	output.X.ITM2A.Inflammation.txt	Weighted mode	3	-0.0181473	0.0557132	0.775552	NA	Sensitivity
resint_LV Surface Area, ED	output.1.CA6.Neurology.txt	Weighted mode	55	-0.00194069	0.0067728	0.77556	NA	Sensitivity
resint_SV_LV	output.15.SMAD3.Oncology_II.txt	Simple mode	10	-0.0094414	0.0321369	0.775583	NA	Sensitivity
resint_LV Sphericity, ES	output.2.REG3G.Oncology_II.txt	Weighted median	11	-0.00485363	0.0170257	0.775585	NA	Sensitivity
resint_LV Sphericity, ED	output.13.CPB2.Inflammation_II.txt	Simple mode	51	-0.00767145	0.0267674	0.775605	NA	Sensitivity
resint_LV Sphericity, ES	output.7.DDC.Cardiometabolic.txt	MR Egger	13	-0.00526159	0.0180116	0.775628	NA	Sensitivity
resint_LVEF	output.2.SERPINE2.Cardiometabolic_II.txt	Weighted median	41	0.00240517	0.00843913	0.775642	NA	Sensitivity
resint_LV Surface Area, ES	output.20.ATRN.Inflammation_II.txt	Weighted mode	30	0.00200708	0.00697729	0.775654	NA	Sensitivity
resint_LVEDV	output.11.TMPRSS5.Neurology.txt	Simple mode	90	-0.0050579	0.0176954	0.775671	NA	Sensitivity
resint_LV Sphericity, ES	output.9.HSDL2.Cardiometabolic_II.txt	Weighted mode	46	-0.00197235	0.0068805	0.77569	NA	Sensitivity
resint_LVEDV	output.12.WASHC3.Neurology_II.txt	Simple mode	3	-0.0345955	0.106287	0.775707	NA	Sensitivity
resint_LVM	output.7.SSC4D.Cardiometabolic.txt	Weighted median	16	0.00321776	0.0112941	0.775716	NA	Sensitivity
resint_SV_LV	output.19.PLAUR.Inflammation.txt	Weighted median	6	0.00797596	0.0279954	0.775719	NA	Sensitivity
resint_LVESV	output.3.CNTN3.Neurology.txt	MR Egger	19	-0.00503538	0.017395	0.77572	NA	Sensitivity
resint_LV Sphericity, ES	output.12.CLEC12A.Inflammation_II.txt	MR Egger	34	0.0048889	0.0170159	0.775724	NA	Sensitivity
resint_LVEDV	output.9.LCN15.Neurology_II.txt	MR Egger	40	0.00355235	0.012381	0.775733	NA	Sensitivity
resint_LV Sphericity, ES	output.1.GPA33.Oncology.txt	Simple mode	3	0.00994244	0.0305564	0.77578	NA	Sensitivity
resint_LV Sphericity, ES	output.15.PPCDC.Neurology.txt	MR Egger	17	0.00395017	0.0136215	0.77579	NA	Sensitivity
resint_LVESV	output.15.SCG3.Inflammation.txt	Weighted mode	61	-0.00227149	0.00794003	0.775802	NA	Sensitivity
resint_LVESV	output.19.CD70.Inflammation.txt	MR Egger	66	0.00283562	0.00991524	0.775812	NA	Sensitivity
resint_LV Sphericity, ES	output.1.CREG1.Oncology.txt	MR Egger	4	-0.0295454	0.0908278	0.775838	NA	Sensitivity
resint_LV Surface Area, ES	output.19.MIA.Oncology.txt	MR Egger	46	0.00180683	0.00630664	0.775842	NA	Sensitivity
resint_LV Sphericity, ED	output.1.SCAMP3.Oncology.txt	MR Egger	4	-0.157605	0.484538	0.775852	NA	Sensitivity
resint_LV Sphericity, ED	output.4.QDPR.Cardiometabolic.txt	Weighted median	14	0.00326669	0.0114731	0.775854	NA	Sensitivity
resint_LVESV	output.20.WFDC12.Oncology.txt	Weighted median	55	-0.00347745	0.0122154	0.775891	NA	Sensitivity
resint_LV Sphericity, ED	output.1.ATP5IF1.Inflammation.txt	Weighted median	3	-0.0130849	0.0459758	0.775948	NA	Sensitivity
resint_LV Sphericity, ED	output.4.TMPRSS11D.Neurology_II.txt	Weighted mode	4	0.00978432	0.0314302	0.775948	NA	Sensitivity
resint_LVM	output.14.LGALS3.Cardiometabolic.txt	Simple mode	53	0.0057154	0.0199793	0.775964	NA	Sensitivity
resint_SV_LV	output.12.CD27.Oncology.txt	MR Egger	15	-0.0077269	0.0265932	0.775972	NA	Sensitivity
resint_SV_LV	output.1.MAN1A2.Cardiometabolic_II.txt	Weighted median	10	0.00699543	0.0245859	0.776004	NA	Sensitivity
resint_LV Surface Area, ED	output.1.CA6.Neurology.txt	Weighted median	55	-0.00199942	0.00702715	0.776005	NA	Sensitivity
resint_LV Surface Area, ED	output.1.CA6.Neurology.txt	MR Egger	55	0.00226648	0.00792692	0.776052	NA	Sensitivity
resint_SV_LV	output.8.CPQ.Cardiometabolic_II.txt	Simple mode	26	0.00464365	0.0161493	0.776065	NA	Sensitivity
resint_LVEDV	output.1.MXRA8.Inflammation_II.txt	Simple mode	3	0.0272324	0.0838351	0.776138	NA	Sensitivity
resint_LV Surface Area, ES	output.1.CELA3A.Cardiometabolic.txt	Simple mode	8	0.0100622	0.0340446	0.776141	NA	Sensitivity
resint_LV Surface Area, ES	output.22.APOL1.Inflammation_II.txt	Simple mode	5	0.00747073	0.0245597	0.776153	NA	Sensitivity
resint_LV Surface Area, ED	output.1.EFCAB2.Oncology_II.txt	Simple mode	19	-0.0140306	0.0486165	0.776186	NA	Sensitivity
resint_LVM	output.6.MEP1A.Oncology_II.txt	Weighted mode	9	0.00584752	0.0198862	0.776205	NA	Sensitivity
resint_LVEF	output.6.EZR.Neurology.txt	MR Egger	4	0.0361108	0.111216	0.776232	NA	Sensitivity
resint_LV Sphericity, ES	output.6.CRISP3.Inflammation_II.txt	MR Egger	72	0.00254863	0.00893222	0.776234	NA	Sensitivity
resint_LV Surface Area, ES	output.18.CNDP1.Cardiometabolic.txt	MR Egger	27	0.00480275	0.0167169	0.776252	NA	Sensitivity
resint_LVEF	output.1.S100A13.Inflammation_II.txt	Weighted median	11	0.0053797	0.018929	0.776254	NA	Sensitivity
resint_LVEF	output.1.PTPRC.Cardiometabolic_II.txt	MR Egger	9	0.00644515	0.0218188	0.776262	NA	Sensitivity
resint_LV Sphericity, ES	output.6.RAB44.Oncology_II.txt	Weighted mode	8	0.0177208	0.059993	0.776272	NA	Sensitivity
resint_LVM	output.4.QDPR.Cardiometabolic.txt	Simple mode	14	0.00881883	0.0303937	0.776275	NA	Sensitivity
resint_LV Sphericity, ED	output.12.LTBR.Inflammation.txt	Weighted mode	11	-0.00438433	0.0150174	0.776292	NA	Sensitivity
resint_LV Sphericity, ES	output.11.AMPD3.Neurology_II.txt	Simple mode	11	-0.0083476	0.0285961	0.776319	NA	Sensitivity
resint_LVM	output.6.ULBP2.Neurology.txt	Simple mode	43	-0.00624111	0.021828	0.776343	NA	Sensitivity
resint_LV Sphericity, ED	output.3.HRG.Inflammation_II.txt	Simple mode	32	-0.00608739	0.0212452	0.776379	NA	Sensitivity
resint_LV Surface Area, ED	output.16.CTRB1.Neurology.txt	Weighted median	48	-0.00226279	0.00796677	0.776388	NA	Sensitivity
resint_LVEDV	output.2.C1QL2.Inflammation_II.txt	Simple mode	15	-0.00811912	0.0280405	0.776405	NA	Sensitivity
resint_LVESV	output.1.LY9.Inflammation.txt	Simple mode	45	0.00773854	0.0270821	0.776415	NA	Sensitivity
resint_LVESV	output.19.PDCD5.Neurology.txt	MR Egger	24	0.00569187	0.0197996	0.776441	NA	Sensitivity
resint_LVESV	output.3.ITGB5.Oncology.txt	MR Egger	6	0.0140687	0.0463186	0.776471	NA	Sensitivity
resint_LVM	output.9.STXBP1.Neurology_II.txt	MR Egger	3	0.980328	2.67663	0.776494	NA	Sensitivity
resint_LV Surface Area, ED	output.7.CPVL.Oncology.txt	Weighted mode	54	-0.00178832	0.00626734	0.776496	NA	Sensitivity
resint_LV Sphericity, ES	output.9.ADAMTSL2.Cardiometabolic_II.txt	Simple mode	6	-0.0150629	0.050271	0.776512	NA	Sensitivity
resint_LV Sphericity, ES	output.6.IGF2R.Neurology.txt	MR Egger	32	-0.00371665	0.0129829	0.776636	NA	Sensitivity
resint_LV Surface Area, ED	output.6.EZR.Neurology.txt	Simple mode	4	0.0198242	0.0638876	0.776642	NA	Sensitivity
resint_SV_LV	output.19.CEACAM21.Inflammation.txt	MR Egger	62	0.00197432	0.00692901	0.776675	NA	Sensitivity
resint_LV Sphericity, ED	output.20.VSTM2L.Cardiometabolic.txt	MR Egger	4	-0.0288	0.0889013	0.776713	NA	Sensitivity
resint_LVEDV	output.1.GIPC2.Neurology_II.txt	Weighted mode	13	-0.00515312	0.0177651	0.776715	NA	Sensitivity
resint_LVESV	output.20.RASSF2.Oncology.txt	MR Egger	3	-0.0627525	0.171543	0.776743	NA	Sensitivity
resint_LVESV	output.1.INSL5.Oncology_II.txt	Weighted mode	4	0.00858688	0.0276888	0.776764	NA	Sensitivity
resint_LV Sphericity, ES	output.3.TF.Inflammation_II.txt	Weighted mode	17	-0.00410926	0.0142531	0.776814	NA	Sensitivity
resint_LV Surface Area, ES	output.18.CLUL1.Cardiometabolic.txt	MR Egger	43	-0.00280943	0.00984574	0.776816	NA	Sensitivity
resint_LVM	output.11.ASRGL1.Cardiometabolic_II.txt	Simple mode	19	0.0121479	0.0422245	0.776865	NA	Sensitivity
resint_SV_LV	output.4.SPARCL1.Cardiometabolic.txt	MR Egger	68	0.0023001	0.00808308	0.776874	NA	Sensitivity
resint_LVESV	output.1.TOR1AIP1.Cardiometabolic_II.txt	MR Egger	68	0.00235394	0.00827232	0.776875	NA	Sensitivity
resint_SV_LV	output.3.MASP1.Neurology.txt	Simple mode	11	-0.0127843	0.0439088	0.776881	NA	Sensitivity
resint_SV_LV	output.16.ARL2BP.Cardiometabolic_II.txt	Simple mode	3	0.0169596	0.0524139	0.776964	NA	Sensitivity
resint_SV_LV	output.22.PLXNB2.Cardiometabolic.txt	Weighted median	73	-0.00189051	0.00667482	0.777	NA	Sensitivity
resint_SV_LV	output.2.CGREF1.Cardiometabolic.txt	Weighted median	64	0.00242954	0.00857839	0.777011	NA	Sensitivity
resint_LV Sphericity, ES	output.7.SERPINE1.Cardiometabolic.txt	Weighted mode	6	0.0119525	0.0399851	0.777023	NA	Sensitivity
resint_LVESV	output.19.IL12RB1.Inflammation.txt	MR Egger	21	-0.00608901	0.021199	0.777044	NA	Sensitivity
resint_LVEF	output.22.DDT.Cardiometabolic_II.txt	MR Egger	5	-0.0348556	0.112564	0.777087	NA	Sensitivity
resint_LV Surface Area, ED	output.18.CDH2.Cardiometabolic.txt	Simple mode	5	0.0129788	0.0428563	0.777104	NA	Sensitivity
resint_LV Surface Area, ED	output.14.SMOC1.Oncology.txt	MR Egger	16	0.00527849	0.0182916	0.777135	NA	Sensitivity
resint_LV Surface Area, ES	output.7.DPP6.Oncology.txt	Weighted mode	5	-0.00637968	0.0210699	0.777146	NA	Sensitivity
resint_LV Sphericity, ES	output.7.CPVL.Oncology.txt	Weighted mode	54	0.00169643	0.00596334	0.777154	NA	Sensitivity
resint_LVESV	output.8.RRM2B.Oncology.txt	Weighted median	3	0.0119979	0.0423968	0.777184	NA	Sensitivity
resint_LV Sphericity, ED	output.22.TST.Neurology.txt	Weighted median	3	0.011194	0.0395588	0.777199	NA	Sensitivity
resint_LVESV	output.6.LAMA4.Inflammation.txt	Weighted mode	4	0.00856865	0.0276871	0.777205	NA	Sensitivity
resint_LVEDV	output.17.MILR1.Inflammation.txt	Weighted mode	50	0.00249856	0.00878195	0.777218	NA	Sensitivity
resint_LV Surface Area, ES	output.19.KLK11.Oncology.txt	Simple mode	7	0.00773253	0.0261293	0.777256	NA	Sensitivity
resint_LV Surface Area, ES	output.1.CRNN.Oncology.txt	MR Egger	30	-0.0026915	0.00942305	0.777265	NA	Sensitivity
resint_LV Sphericity, ES	output.20.ISM1.Inflammation.txt	MR Egger	12	-0.00956699	0.0329244	0.777314	NA	Sensitivity
resint_LV Surface Area, ED	output.8.CCN4.Oncology.txt	Weighted median	47	-0.00273725	0.00967993	0.777349	NA	Sensitivity
resint_LVESV	output.13.SLITRK6.Cardiometabolic.txt	Weighted median	15	0.003358	0.0118761	0.777365	NA	Sensitivity
resint_LVEDV	output.6.FKBP5.Neurology.txt	Simple mode	6	0.0183543	0.0615011	0.777372	NA	Sensitivity
resint_LVEF	output.1.PADI4.Neurology.txt	Weighted mode	15	-0.00493037	0.0171058	0.777395	NA	Sensitivity
resint_LV Sphericity, ES	output.12.GOLGA3.Neurology_II.txt	Weighted median	4	0.013287	0.0470016	0.777412	NA	Sensitivity
resint_LVEF	output.12.STAT2.Inflammation_II.txt	Simple mode	3	-0.0151046	0.046781	0.777418	NA	Sensitivity
resint_LV Sphericity, ED	output.18.MEP1B.Cardiometabolic.txt	Weighted median	123	-0.00124433	0.00440346	0.777499	NA	Sensitivity
resint_SV_LV	output.15.PRTG.Oncology.txt	Weighted mode	45	-0.00258919	0.00910829	0.777539	NA	Sensitivity
resint_LVM	output.17.SDK2.Inflammation_II.txt	Weighted median	28	0.00273075	0.00966707	0.777576	NA	Sensitivity
resint_LVEF	output.2.IL18R1.Inflammation.txt	MR Egger	70	0.00219242	0.00773094	0.777586	NA	Sensitivity
resint_LVEDV	output.7.HSPB1.Cardiometabolic.txt	Weighted mode	36	0.00265592	0.00933212	0.777628	NA	Sensitivity
resint_LVEDV	output.13.POSTN.Cardiometabolic_II.txt	MR Egger	13	-0.00509872	0.0176162	0.777632	NA	Sensitivity
resint_LV Sphericity, ED	output.21.ICOSLG.Oncology.txt	Simple mode	34	0.00893036	0.0313662	0.777643	NA	Sensitivity
resint_LV Surface Area, ED	output.7.HSPB1.Cardiometabolic.txt	Weighted mode	36	0.00267781	0.00941032	0.777657	NA	Sensitivity
resint_LV Surface Area, ED	output.19.LONP1.Cardiometabolic_II.txt	Simple mode	3	-0.0159169	0.049355	0.777666	NA	Sensitivity
resint_LV Sphericity, ES	output.2.PDCD1.Oncology.txt	Simple mode	11	-0.0133051	0.0458771	0.777728	NA	Sensitivity
resint_LVM	output.19.NCR1.Inflammation.txt	Weighted mode	8	0.00636153	0.0216834	0.777737	NA	Sensitivity
resint_LV Sphericity, ES	output.9.EGFL7.Oncology.txt	Weighted mode	6	0.00757831	0.0254386	0.777757	NA	Sensitivity
resint_LVM	output.4.NAAA.Neurology.txt	Weighted mode	67	-0.00197349	0.00696524	0.777808	NA	Sensitivity
resint_LVEF	output.4.FGF2.Inflammation.txt	Weighted mode	68	0.00189656	0.00669485	0.777831	NA	Sensitivity
resint_SV_LV	output.15.ITGA11.Inflammation.txt	Weighted mode	9	-0.00559781	0.019181	0.777833	NA	Sensitivity
resint_LV Surface Area, ES	output.22.UPB1.Cardiometabolic_II.txt	Weighted median	3	-0.0153629	0.0544537	0.777846	NA	Sensitivity
resint_LV Sphericity, ES	output.10.GPR15L.Oncology_II.txt	Weighted mode	11	-0.00453641	0.0156515	0.77786	NA	Sensitivity
resint_LVEDV	output.20.CTSZ.Cardiometabolic.txt	Weighted median	6	0.00351391	0.0124564	0.777869	NA	Sensitivity
resint_SV_LV	output.16.PMM2.Cardiometabolic_II.txt	Weighted mode	3	-0.00717983	0.022286	0.777884	NA	Sensitivity
resint_LV Surface Area, ES	output.2.IL18R1.Inflammation.txt	Weighted mode	70	-0.00171311	0.00604966	0.777891	NA	Sensitivity
resint_LV Surface Area, ES	output.1.S100A4.Oncology.txt	Weighted median	5	-0.00798111	0.0282967	0.777905	NA	Sensitivity
resint_LV Sphericity, ES	output.1.MECR.Cardiometabolic_II.txt	MR Egger	3	0.0727649	0.200051	0.777912	NA	Sensitivity
resint_LVM	output.19.PGLYRP1.Cardiometabolic.txt	Simple mode	8	-0.0113302	0.0386517	0.777919	NA	Sensitivity
resint_LVESV	output.9.NOTCH1.Cardiometabolic.txt	Simple mode	5	0.0179364	0.0594571	0.777937	NA	Sensitivity
resint_LVEF	output.12.LAG3.Oncology.txt	MR Egger	5	-0.0520646	0.168815	0.777944	NA	Sensitivity
resint_LVM	output.2.IL18R1.Inflammation.txt	Weighted median	70	-0.00182671	0.00647794	0.777952	NA	Sensitivity
resint_LVEF	output.4.AFM.Inflammation_II.txt	Weighted mode	5	-0.0086908	0.0288149	0.777981	NA	Sensitivity
resint_SV_LV	output.14.CRIP2.Neurology.txt	Simple mode	5	-0.0128433	0.0425873	0.778004	NA	Sensitivity
resint_LVESV	output.12.MVK.Inflammation.txt	Simple mode	4	-0.0296665	0.0962258	0.778021	NA	Sensitivity
resint_SV_LV	output.3.ALCAM.Cardiometabolic.txt	MR Egger	8	-0.011857	0.0402129	0.778041	NA	Sensitivity
resint_LVEDV	output.3.LRRN1.Inflammation.txt	Weighted mode	66	-0.00181796	0.00642302	0.778046	NA	Sensitivity
resint_LV Surface Area, ES	output.19.CD177.Neurology.txt	Simple mode	81	-0.00327338	0.0115771	0.778102	NA	Sensitivity
resint_SV_LV	output.16.TNFRSF17.Inflammation_II.txt	Weighted mode	5	0.00964611	0.0320035	0.778123	NA	Sensitivity
resint_LVEDV	output.1.DPT.Cardiometabolic.txt	Weighted mode	37	0.00331386	0.0116737	0.778132	NA	Sensitivity
resint_LV Surface Area, ED	output.7.ADAM22.Neurology.txt	Weighted median	71	0.00323119	0.0114702	0.778171	NA	Sensitivity
resint_LVEDV	output.9.OMD.Inflammation.txt	Simple mode	4	0.0294531	0.0956015	0.778172	NA	Sensitivity
resint_LVESV	output.15.CA12.Oncology.txt	Simple mode	15	0.0114733	0.0399512	0.77818	NA	Sensitivity
resint_LVESV	output.14.LGMN.Inflammation.txt	MR Egger	16	0.00473433	0.0164859	0.778186	NA	Sensitivity
resint_LV Surface Area, ED	output.1.EGLN1.Inflammation.txt	Simple mode	4	-0.0122781	0.0398688	0.778254	NA	Sensitivity
resint_LV Sphericity, ES	output.14.SERPINA6.Inflammation_II.txt	Weighted mode	8	-0.00630232	0.0215338	0.778259	NA	Sensitivity
resint_LVM	output.9.MAMDC2.Cardiometabolic_II.txt	MR Egger	5	0.0377278	0.122536	0.778303	NA	Sensitivity
resint_LVEF	output.6.LAMA4.Inflammation.txt	Weighted mode	4	-0.00873833	0.0283857	0.778338	NA	Sensitivity
resint_LVESV	output.1.CHIT1.Cardiometabolic.txt	Weighted median	72	-0.00147622	0.00524442	0.77834	NA	Sensitivity
resint_LVM	output.1.EGLN1.Inflammation.txt	Weighted mode	4	0.0105125	0.0341512	0.778351	NA	Sensitivity
resint_LVESV	output.4.SCARB2.Neurology.txt	Weighted mode	12	-0.00586435	0.0203297	0.778356	NA	Sensitivity
resint_LVEF	output.2.VIT.Cardiometabolic_II.txt	Simple mode	63	0.00561311	0.0198584	0.778382	NA	Sensitivity
resint_LVEF	output.14.SERPINA6.Inflammation_II.txt	Weighted mode	8	-0.00614422	0.0210074	0.7784	NA	Sensitivity
resint_LV Surface Area, ES	output.7.CCL24.Inflammation.txt	Weighted median	79	-0.00151912	0.00539856	0.778409	NA	Sensitivity
resint_LVESV	output.4.SPON2.Cardiometabolic.txt	MR Egger	7	0.0111331	0.0374861	0.778415	NA	Sensitivity
resint_LVM	output.8.SFRP1.Neurology.txt	Weighted median	15	-0.00561488	0.0199623	0.7785	NA	Sensitivity
resint_LV Sphericity, ES	output.11.SERPINH1.Oncology_II.txt	Weighted median	4	0.0130885	0.0465337	0.778503	NA	Sensitivity
resint_LVEDV	output.22.TAFA5.Oncology.txt	Simple mode	12	-0.00798312	0.0276975	0.778533	NA	Sensitivity
resint_LVEDV	output.1.FCGR3B.Cardiometabolic.txt	Weighted median	78	-0.00170859	0.0060754	0.778533	NA	Sensitivity
resint_LVEF	output.14.SERPINA12.Cardiometabolic.txt	Simple mode	63	-0.00568387	0.0201278	0.778585	NA	Sensitivity
resint_LVESV	output.6.TNFRSF21.Neurology.txt	MR Egger	9	-0.00592465	0.0202762	0.778606	NA	Sensitivity
resint_LV Sphericity, ES	output.1.PSRC1.Oncology.txt	Weighted median	5	-0.00666806	0.0237197	0.778619	NA	Sensitivity
resint_LV Sphericity, ED	output.10.MBL2.Inflammation_II.txt	Weighted mode	110	0.0014078	0.00499596	0.77864	NA	Sensitivity
resint_LVESV	output.19.PGLYRP1.Cardiometabolic.txt	MR Egger	8	-0.00970548	0.0330087	0.778643	NA	Sensitivity
resint_LV Sphericity, ED	output.11.TREH.Cardiometabolic_II.txt	Weighted mode	88	0.00117815	0.00417867	0.778656	NA	Sensitivity
resint_LV Surface Area, ES	output.4.AREG.Oncology.txt	MR Egger	7	-0.0180722	0.0609204	0.77866	NA	Sensitivity
resint_LVM	output.17.TNFSF13.Inflammation.txt	MR Egger	22	0.00564958	0.0198315	0.778666	NA	Sensitivity
resint_LVM	output.22.CRELD2.Inflammation.txt	Weighted median	16	-0.00368303	0.0131069	0.77871	NA	Sensitivity
resint_LV Surface Area, ED	output.6.CDKN1A.Oncology.txt	Simple mode	5	0.0136596	0.0454458	0.778718	NA	Sensitivity
resint_LV Sphericity, ES	output.5.LECT2.Cardiometabolic_II.txt	Weighted median	79	-0.00170892	0.00608264	0.778748	NA	Sensitivity
resint_LVESV	output.10.FGFR2.Oncology.txt	Simple mode	7	0.0157283	0.053523	0.778765	NA	Sensitivity
resint_LV Sphericity, ED	output.4.FGF5.Inflammation.txt	MR Egger	60	-0.00273054	0.00967509	0.778777	NA	Sensitivity
resint_LVEDV	output.3.HCLS1.Inflammation.txt	Weighted mode	4	0.0171078	0.0556956	0.778805	NA	Sensitivity
resint_LVESV	output.2.CASP8.Oncology.txt	Weighted mode	8	-0.00649212	0.0222433	0.778848	NA	Sensitivity
resint_LVESV	output.1.CD101.Oncology_II.txt	Weighted mode	53	0.00144243	0.00510988	0.778848	NA	Sensitivity
resint_LV Surface Area, ED	output.17.SCARF1.Cardiometabolic.txt	Weighted mode	16	-0.00299497	0.0104776	0.778907	NA	Sensitivity
resint_LVEF	output.19.ICAM1.Cardiometabolic.txt	MR Egger	49	0.0035754	0.0126639	0.778929	NA	Sensitivity
resint_LVM	output.1.AMY2A.Cardiometabolic.txt	Weighted median	41	0.00289068	0.0102978	0.778933	NA	Sensitivity
resint_LV Surface Area, ED	output.1.CTBS.Inflammation_II.txt	Simple mode	24	0.00485325	0.017088	0.77894	NA	Sensitivity
resint_LVEDV	output.10.PCBD1.Inflammation_II.txt	Weighted mode	6	-0.00812583	0.0274281	0.778942	NA	Sensitivity
resint_LV Surface Area, ED	output.16.CA5A.Cardiometabolic.txt	Weighted median	46	-0.00210228	0.00749012	0.778961	NA	Sensitivity
resint_LV Sphericity, ES	output.15.CTSH.Cardiometabolic.txt	MR Egger	60	0.00185721	0.00658639	0.778966	NA	Sensitivity
resint_LV Surface Area, ED	output.7.EGFR.Cardiometabolic.txt	Weighted median	9	-0.00676257	0.0240961	0.778979	NA	Sensitivity
resint_LVEF	output.1.AGT.Inflammation_II.txt	MR Egger	31	-0.00338923	0.0119682	0.779046	NA	Sensitivity
resint_LV Surface Area, ED	output.1.RSPO1.Neurology.txt	Simple mode	7	-0.00976476	0.0332765	0.779069	NA	Sensitivity
resint_LV Sphericity, ED	output.5.SELENOP.Inflammation_II.txt	MR Egger	3	0.0393471	0.108836	0.779153	NA	Sensitivity
resint_LV Sphericity, ES	output.7.PODXL.Oncology.txt	MR Egger	8	-0.00848852	0.0289389	0.779154	NA	Sensitivity
resint_LV Surface Area, ED	output.12.CLEC4C.Inflammation.txt	Simple mode	83	-0.0058263	0.020711	0.779178	NA	Sensitivity
resint_LVESV	output.4.ODAM.Neurology.txt	MR Egger	8	-0.00542513	0.0184987	0.779194	NA	Sensitivity
resint_LVEDV	output.12.PTPRB.Cardiometabolic_II.txt	Simple mode	28	-0.00799145	0.0282207	0.779201	NA	Sensitivity
resint_LVEF	output.1.CTSS.Neurology.txt	Weighted median	40	-0.00324391	0.0115718	0.779225	NA	Sensitivity
resint_LVM	output.17.CHAD.Inflammation_II.txt	Weighted median	3	0.00552601	0.0197166	0.779269	NA	Sensitivity
resint_LVEDV	output.13.IL17D.Inflammation.txt	Simple mode	28	0.00864709	0.0305498	0.779298	NA	Sensitivity
resint_LV Surface Area, ES	output.9.PAEP.Neurology.txt	Weighted median	56	-0.00194026	0.00692444	0.77932	NA	Sensitivity
resint_LVESV	output.3.GASK1A.Cardiometabolic_II.txt	Weighted median	80	-0.00183701	0.0065562	0.779329	NA	Sensitivity
resint_LVEDV	output.3.PROS1.Inflammation_II.txt	Weighted mode	5	0.00914122	0.0305011	0.779333	NA	Sensitivity
resint_LV Sphericity, ES	output.17.CD300A.Inflammation_II.txt	Weighted mode	9	-0.00438238	0.0151219	0.779336	NA	Sensitivity
resint_LV Sphericity, ED	output.19.PLAUR.Inflammation.txt	MR Egger	6	-0.0143627	0.0479247	0.779339	NA	Sensitivity
resint_LV Sphericity, ES	output.22.GGT1.Neurology.txt	Simple mode	17	-0.0103723	0.0364046	0.779362	NA	Sensitivity
resint_LVEDV	output.20.CPXM1.Oncology.txt	MR Egger	25	0.00382813	0.0135057	0.779372	NA	Sensitivity
resint_LV Surface Area, ES	output.11.PTS.Neurology.txt	Weighted mode	3	-0.00776683	0.0242809	0.779388	NA	Sensitivity
resint_SV_LV	output.16.TNFRSF17.Inflammation_II.txt	MR Egger	5	-0.0302077	0.0986229	0.779407	NA	Sensitivity
resint_LV Surface Area, ED	output.2.POMC.Cardiometabolic_II.txt	Simple mode	3	0.0218565	0.068345	0.779438	NA	Sensitivity
resint_LV Sphericity, ES	output.16.LCAT.Inflammation_II.txt	Simple mode	5	0.0126068	0.0420867	0.779445	NA	Sensitivity
resint_LV Surface Area, ES	output.2.HPCAL1.Inflammation.txt	Weighted median	3	-0.00753801	0.0269206	0.779471	NA	Sensitivity
resint_LV Sphericity, ED	output.6.SERPINB1.Neurology.txt	Weighted median	3	0.0136006	0.0485814	0.779513	NA	Sensitivity
resint_LV Surface Area, ES	output.14.LTBP2.Cardiometabolic.txt	Weighted median	8	0.0104235	0.037234	0.77952	NA	Sensitivity
resint_LV Surface Area, ED	output.1.CD48.Inflammation.txt	Weighted mode	36	-0.0019502	0.00691359	0.779542	NA	Sensitivity
resint_LVEF	output.2.EIF2AK3.Cardiometabolic_II.txt	MR Egger	3	0.0965072	0.267457	0.779543	NA	Sensitivity
resint_LVEF	output.1.ADAM15.Cardiometabolic.txt	MR Egger	61	-0.00170654	0.00606924	0.779558	NA	Sensitivity
resint_LV Sphericity, ES	output.9.DNM1.Oncology_II.txt	Weighted mode	11	0.00506768	0.0176261	0.779591	NA	Sensitivity
resint_LV Surface Area, ED	output.10.IDI2.Neurology.txt	MR Egger	19	-0.00676193	0.0237854	0.779623	NA	Sensitivity
resint_LVEDV	output.17.SCARF1.Cardiometabolic.txt	Simple mode	16	0.00707755	0.0248439	0.779631	NA	Sensitivity
resint_SV_LV	output.19.LAIR1.Inflammation.txt	Simple mode	31	0.00474454	0.0168053	0.779633	NA	Sensitivity
resint_LV Surface Area, ES	output.13.PCDH17.Cardiometabolic.txt	MR Egger	3	-0.0280121	0.0776794	0.779668	NA	Sensitivity
resint_LV Sphericity, ED	output.7.ADAM22.Neurology.txt	MR Egger	71	0.00300561	0.0107023	0.779675	NA	Sensitivity
resint_LV Sphericity, ES	output.15.MEGF11.Cardiometabolic_II.txt	Weighted mode	3	0.0107744	0.033731	0.779685	NA	Sensitivity
resint_LVM	output.4.PDGFRA.Cardiometabolic.txt	Weighted mode	11	0.00489193	0.0170223	0.779686	NA	Sensitivity
resint_LVEDV	output.11.MMP12.Oncology.txt	Simple mode	33	0.00610141	0.0216292	0.77969	NA	Sensitivity
resint_SV_LV	output.9.DDX58.Oncology.txt	MR Egger	12	-0.00816556	0.028416	0.779705	NA	Sensitivity
resint_LVM	output.16.TPSAB1.Inflammation.txt	Simple mode	92	0.00454622	0.0162082	0.77974	NA	Sensitivity
resint_LVEF	output.17.LGALS3BP.Inflammation_II.txt	MR Egger	8	0.00886526	0.03031	0.779766	NA	Sensitivity
resint_LV Sphericity, ES	output.10.KAZALD1.Oncology.txt	Weighted mode	41	-0.00202105	0.00718014	0.779796	NA	Sensitivity
resint_LV Surface Area, ED	output.1.SUSD4.Oncology_II.txt	Simple mode	21	-0.0108948	0.0384482	0.779812	NA	Sensitivity
resint_LV Sphericity, ES	output.4.BST1.Neurology.txt	Simple mode	74	0.00443735	0.015814	0.779814	NA	Sensitivity
resint_LV Surface Area, ED	output.3.PTH1R.Inflammation.txt	Weighted median	7	0.00666823	0.0238539	0.779826	NA	Sensitivity
resint_SV_LV	output.19.ACP5.Cardiometabolic.txt	Weighted mode	22	0.00375991	0.0132796	0.779846	NA	Sensitivity
resint_LVEDV	output.7.DDC.Cardiometabolic.txt	Weighted mode	13	-0.00398225	0.0139301	0.779849	NA	Sensitivity
resint_LV Surface Area, ED	output.12.INHBC.Neurology.txt	MR Egger	51	-0.00303522	0.0107998	0.77986	NA	Sensitivity
resint_LVESV	output.4.SPINK2.Inflammation_II.txt	Weighted median	36	0.00271852	0.00972679	0.779871	NA	Sensitivity
resint_LVESV	output.5.GFRA3.Neurology.txt	Weighted mode	4	0.0160835	0.0526275	0.77988	NA	Sensitivity
resint_LVEF	output.8.PENK.Inflammation_II.txt	Weighted mode	25	0.00420265	0.0148697	0.779883	NA	Sensitivity
resint_LVEDV	output.12.LAG3.Oncology.txt	Simple mode	5	-0.0143011	0.0478427	0.779889	NA	Sensitivity
resint_LV Sphericity, ES	output.6.HLA-DRA.Inflammation.txt	MR Egger	49	0.00300554	0.0106936	0.779898	NA	Sensitivity
resint_LV Surface Area, ED	output.1.NID1.Cardiometabolic.txt	MR Egger	6	0.00957242	0.0320264	0.779908	NA	Sensitivity
resint_LV Sphericity, ES	output.13.SLITRK6.Cardiometabolic.txt	Weighted mode	15	0.00348091	0.0122194	0.779917	NA	Sensitivity
resint_LV Surface Area, ED	output.11.LYVE1.Inflammation_II.txt	Weighted mode	5	-0.0102919	0.0344352	0.779918	NA	Sensitivity
resint_LVM	output.6.ULBP2.Neurology.txt	Weighted mode	43	-0.00226179	0.008043	0.779928	NA	Sensitivity
resint_LV Sphericity, ES	output.20.PLTP.Cardiometabolic.txt	Weighted median	31	-0.00316604	0.0113315	0.779937	NA	Sensitivity
resint_SV_LV	output.5.IL31RA.Inflammation_II.txt	Weighted median	51	-0.0020326	0.00727501	0.779942	NA	Sensitivity
resint_LV Sphericity, ED	output.10.PLAU.Neurology.txt	MR Egger	10	0.0107094	0.0370642	0.779971	NA	Sensitivity
resint_LVEDV	output.9.PKN3.Oncology_II.txt	Weighted median	4	-0.00820989	0.0293886	0.779971	NA	Sensitivity
resint_SV_LV	output.8.TNFRSF10A.Neurology.txt	Simple mode	51	0.00570795	0.020326	0.780007	NA	Sensitivity
resint_LVESV	output.3.SETMAR.Neurology.txt	Weighted median	15	-0.00522424	0.0187053	0.780021	NA	Sensitivity
resint_SV_LV	output.20.THBD.Cardiometabolic.txt	MR Egger	11	-0.0143004	0.0496921	0.780032	NA	Sensitivity
resint_LV Surface Area, ED	output.11.TMEM132A.Cardiometabolic_II.txt	MR Egger	49	0.00288709	0.0102817	0.780098	NA	Sensitivity
resint_LV Sphericity, ES	output.20.WFDC12.Oncology.txt	Weighted mode	55	-0.00350123	0.0124801	0.780132	NA	Sensitivity
resint_LV Surface Area, ED	output.19.KLK13.Oncology.txt	Weighted mode	15	0.00269749	0.00947967	0.780151	NA	Sensitivity
resint_LV Sphericity, ES	output.8.NBN.Inflammation.txt	Weighted mode	3	-0.018195	0.0570908	0.780156	NA	Sensitivity
resint_LVEDV	output.4.CASP3.Cardiometabolic.txt	Weighted mode	3	0.0134993	0.0423654	0.780198	NA	Sensitivity
resint_LV Surface Area, ES	output.12.WIF1.Oncology.txt	MR Egger	7	-0.0127673	0.0433554	0.780226	NA	Sensitivity
resint_LVESV	output.10.FGFBP3.Neurology_II.txt	Weighted median	30	-0.00347063	0.0124407	0.780265	NA	Sensitivity
resint_LVEF	output.11.MMP7.Cardiometabolic.txt	Simple mode	14	-0.00721635	0.0253382	0.780283	NA	Sensitivity
resint_SV_LV	output.1.NBL1.Oncology.txt	MR Egger	4	-0.034208	0.1074	0.780283	NA	Sensitivity
resint_LV Surface Area, ES	output.3.BCHE.Inflammation_II.txt	Weighted mode	44	0.00260086	0.00926655	0.780308	NA	Sensitivity
resint_LVEF	output.10.GFRA1.Oncology.txt	Weighted median	10	0.00559086	0.0200467	0.780328	NA	Sensitivity
resint_LV Sphericity, ED	output.8.CALB1.Oncology.txt	Weighted mode	4	0.0129782	0.0425612	0.780351	NA	Sensitivity
resint_LVEF	output.1.CSF1.Inflammation.txt	Weighted mode	4	0.00732125	0.0240139	0.780388	NA	Sensitivity
resint_LVEDV	output.8.CA3.Cardiometabolic.txt	Weighted median	10	0.00745915	0.0267625	0.780462	NA	Sensitivity
resint_LV Surface Area, ED	output.19.SIGLEC9.Oncology.txt	MR Egger	30	-0.00298732	0.0106156	0.780466	NA	Sensitivity
resint_LVESV	output.1.GSTM4.Cardiometabolic_II.txt	Weighted median	14	0.0056375	0.0202272	0.780468	NA	Sensitivity
resint_LV Sphericity, ED	output.14.LGALS3.Cardiometabolic.txt	MR Egger	53	-0.00241107	0.00860553	0.780475	NA	Sensitivity
resint_LV Sphericity, ES	output.19.KLK13.Oncology.txt	Simple mode	15	-0.00689841	0.0242871	0.780541	NA	Sensitivity
resint_SV_LV	output.13.F7.Cardiometabolic.txt	Weighted median	30	0.00247995	0.00890137	0.780549	NA	Sensitivity
resint_SV_LV	output.1.TNFRSF1B.Neurology.txt	MR Egger	7	0.0111579	0.0379485	0.780553	NA	Sensitivity
resint_LVEDV	output.9.FCN1.Inflammation_II.txt	MR Egger	29	0.00303024	0.0107686	0.780553	NA	Sensitivity
resint_LV Surface Area, ED	output.11.CDHR5.Cardiometabolic.txt	Weighted median	57	-0.00231278	0.00830222	0.780572	NA	Sensitivity
resint_LV Surface Area, ED	output.2.DPP10.Inflammation.txt	Weighted median	28	0.00448975	0.0161186	0.780594	NA	Sensitivity
resint_LV Surface Area, ED	output.6.C2.Cardiometabolic.txt	Simple mode	17	-0.00547616	0.0193328	0.780611	NA	Sensitivity
resint_SV_LV	output.1.NIT1.Cardiometabolic_II.txt	Weighted median	4	-0.00560177	0.0201126	0.780613	NA	Sensitivity
resint_LV Surface Area, ED	output.11.PRCP.Cardiometabolic.txt	Simple mode	3	-0.0188271	0.0592076	0.780628	NA	Sensitivity
resint_LVEF	output.3.MUC13.Neurology.txt	Weighted median	6	0.0056257	0.020201	0.780639	NA	Sensitivity
resint_LVEDV	output.19.CAPS.Neurology_II.txt	Weighted mode	6	-0.00756155	0.0257279	0.78064	NA	Sensitivity
resint_LVEF	output.3.PRRT3.Cardiometabolic_II.txt	Weighted median	6	-0.00639551	0.0229655	0.780641	NA	Sensitivity
resint_LV Sphericity, ES	output.4.MEPE.Inflammation.txt	Simple mode	4	-0.0185964	0.061076	0.780662	NA	Sensitivity
resint_LV Surface Area, ES	output.2.METAP1D.Inflammation.txt	Weighted mode	4	0.0187159	0.0614753	0.780686	NA	Sensitivity
resint_SV_LV	output.16.PKD1.Cardiometabolic_II.txt	Weighted mode	13	-0.00427432	0.0150155	0.780757	NA	Sensitivity
resint_LV Sphericity, ES	output.6.SERPINB6.Neurology.txt	Weighted mode	8	-0.00725381	0.0250768	0.780759	NA	Sensitivity
resint_LVESV	output.19.NCR1.Inflammation.txt	MR Egger	8	0.00980358	0.0336751	0.780759	NA	Sensitivity
resint_LV Sphericity, ES	output.9.DPP7.Cardiometabolic.txt	Weighted mode	36	-0.00219443	0.00782389	0.780762	NA	Sensitivity
resint_LV Surface Area, ES	output.5.IL31RA.Inflammation_II.txt	Simple mode	51	-0.00426528	0.0152437	0.780781	NA	Sensitivity
resint_LVEF	output.16.HAGH.Oncology.txt	MR Egger	5	-0.0145202	0.0477161	0.780784	NA	Sensitivity
resint_LVM	output.19.CEACAM19.Oncology_II.txt	MR Egger	6	0.007999	0.0268732	0.780784	NA	Sensitivity
resint_LVESV	output.12.BCAT1.Cardiometabolic_II.txt	MR Egger	29	0.00483314	0.0171944	0.780785	NA	Sensitivity
resint_LV Sphericity, ES	output.3.TNFSF10.Inflammation.txt	Weighted mode	5	0.00744415	0.0250108	0.780798	NA	Sensitivity
resint_LV Surface Area, ED	output.11.SWAP70.Oncology_II.txt	Weighted mode	5	-0.0118361	0.0397795	0.780865	NA	Sensitivity
resint_LVESV	output.11.NELL1.Oncology.txt	MR Egger	13	-0.00385895	0.0135378	0.780902	NA	Sensitivity
resint_LVEF	output.17.CD300LG.Neurology.txt	Weighted mode	13	0.00352298	0.0123846	0.780903	NA	Sensitivity
resint_LV Sphericity, ED	output.1.CD58.Inflammation.txt	Weighted median	5	-0.00686887	0.0246976	0.780921	NA	Sensitivity
resint_LVEDV	output.1.GSTM4.Cardiometabolic_II.txt	Weighted mode	14	0.00600734	0.0211567	0.780925	NA	Sensitivity
resint_LVM	output.7.PON3.Inflammation.txt	Weighted median	28	-0.00326866	0.011753	0.780926	NA	Sensitivity
resint_SV_LV	output.12.ADGRD1.Inflammation_II.txt	Weighted median	32	-0.00291246	0.0104731	0.780943	NA	Sensitivity
resint_LVEDV	output.1.SELL.Inflammation_II.txt	MR Egger	31	0.00768673	0.0273865	0.780952	NA	Sensitivity
resint_LVM	output.4.ANXA3.Neurology.txt	MR Egger	3	0.0219015	0.0611251	0.780968	NA	Sensitivity
resint_LV Sphericity, ED	output.6.HLA-E.Inflammation.txt	MR Egger	23	0.00624321	0.0221676	0.780979	NA	Sensitivity
resint_LV Sphericity, ED	output.12.ITGB7.Oncology.txt	Simple mode	5	0.0143632	0.0483027	0.780996	NA	Sensitivity
resint_LV Surface Area, ES	output.21.ICOSLG.Oncology.txt	Weighted median	34	0.00458109	0.0164783	0.781007	NA	Sensitivity
resint_SV_LV	output.9.PKN3.Oncology_II.txt	Weighted mode	4	0.00975721	0.0321084	0.781074	NA	Sensitivity
resint_LV Surface Area, ES	output.18.SERPINB8.Inflammation.txt	Simple mode	54	-0.00601787	0.0215442	0.781081	NA	Sensitivity
resint_LVEF	output.16.ITGAL.Inflammation_II.txt	Weighted mode	7	-0.016538	0.0568994	0.781102	NA	Sensitivity
resint_SV_LV	output.2.IL1R2.Inflammation.txt	Simple mode	57	-0.00652418	0.0233677	0.781122	NA	Sensitivity
resint_LV Surface Area, ES	output.11.PRCP.Cardiometabolic.txt	Weighted median	3	0.00814685	0.0293212	0.781128	NA	Sensitivity
resint_LV Surface Area, ED	output.17.BLMH.Cardiometabolic.txt	MR Egger	62	-0.0030779	0.011028	0.781129	NA	Sensitivity
resint_LVEDV	output.17.HS3ST3B1.Oncology.txt	MR Egger	17	-0.00759177	0.0268384	0.781143	NA	Sensitivity
resint_LV Sphericity, ED	output.9.NTRK2.Cardiometabolic.txt	Simple mode	3	-0.0188993	0.0595838	0.781151	NA	Sensitivity
resint_LV Surface Area, ED	output.2.SERPINE2.Cardiometabolic_II.txt	Weighted mode	41	-0.00247827	0.00886055	0.781151	NA	Sensitivity
resint_LVESV	output.12.ACVRL1.Neurology.txt	Simple mode	16	-0.00846874	0.0299412	0.781161	NA	Sensitivity
resint_LVM	output.5.FAM172A.Cardiometabolic_II.txt	Simple mode	3	0.0274703	0.0866134	0.78117	NA	Sensitivity
resint_SV_LV	output.1.ATP5IF1.Inflammation.txt	Weighted mode	3	-0.014723	0.0464232	0.781177	NA	Sensitivity
resint_LVESV	output.10.FGFBP3.Neurology_II.txt	Weighted mode	30	-0.00346009	0.0123414	0.781189	NA	Sensitivity
resint_SV_LV	output.16.ITGAM.Neurology.txt	Simple mode	5	0.013809	0.0464814	0.78119	NA	Sensitivity
resint_LVEF	output.22.GGT5.Neurology.txt	Simple mode	21	0.00717931	0.0255009	0.781195	NA	Sensitivity
resint_LVM	output.12.LTA4H.Oncology.txt	Simple mode	3	0.0196088	0.0618337	0.781195	NA	Sensitivity
resint_LV Sphericity, ED	output.8.PLAT.Cardiometabolic.txt	Weighted median	3	-0.0150077	0.0540395	0.78123	NA	Sensitivity
resint_LV Sphericity, ED	output.1.IL6R.Cardiometabolic.txt	Simple mode	123	-0.00378185	0.0135883	0.78124	NA	Sensitivity
resint_LVEF	output.1.PADI4.Neurology.txt	Simple mode	15	-0.00976492	0.0344944	0.781253	NA	Sensitivity
resint_LVEF	output.10.FGFBP3.Neurology_II.txt	Simple mode	30	0.00940313	0.0335612	0.78133	NA	Sensitivity
resint_LV Surface Area, ES	output.11.THY1.Neurology.txt	Weighted median	20	0.0033621	0.0121133	0.781354	NA	Sensitivity
resint_SV_LV	output.14.COCH.Cardiometabolic_II.txt	MR Egger	20	-0.00532037	0.0188838	0.781355	NA	Sensitivity
resint_LVEDV	output.7.CCL26.Inflammation.txt	MR Egger	5	0.0076515	0.0252156	0.78138	NA	Sensitivity
resint_LV Surface Area, ED	output.7.ESYT2.Neurology_II.txt	Simple mode	4	0.00927578	0.03057	0.78139	NA	Sensitivity
resint_LV Surface Area, ES	output.4.FGF5.Inflammation.txt	Weighted median	60	-0.00207947	0.00749376	0.781401	NA	Sensitivity
resint_LV Surface Area, ED	output.1.MENT.Inflammation_II.txt	MR Egger	4	0.00812688	0.0256537	0.781412	NA	Sensitivity
resint_LV Sphericity, ES	output.14.ARG2.Oncology_II.txt	Weighted median	3	0.0129474	0.0466619	0.781417	NA	Sensitivity
resint_LVEF	output.6.MMUT.Cardiometabolic_II.txt	Weighted mode	5	0.0150219	0.0506188	0.781418	NA	Sensitivity
resint_LVEDV	output.19.BCAM.Neurology.txt	MR Egger	13	0.00547546	0.0192588	0.781454	NA	Sensitivity
resint_LV Surface Area, ED	output.2.IL1R2.Inflammation.txt	Weighted median	57	-0.00260552	0.00939191	0.781456	NA	Sensitivity
resint_LVEDV	output.15.CA12.Oncology.txt	Simple mode	15	0.00958344	0.0338876	0.781468	NA	Sensitivity
resint_SV_LV	output.10.IL2RA.Cardiometabolic.txt	Weighted median	34	-0.00233629	0.00842402	0.781521	NA	Sensitivity
resint_LV Surface Area, ES	output.2.ALPP.Oncology.txt	Simple mode	54	0.00552982	0.019838	0.781522	NA	Sensitivity
resint_LV Sphericity, ED	output.19.SBSN.Cardiometabolic_II.txt	MR Egger	29	0.00316488	0.0112985	0.781523	NA	Sensitivity
resint_LV Sphericity, ED	output.6.CD109.Neurology.txt	Simple mode	100	-0.00429621	0.0154495	0.78153	NA	Sensitivity
resint_LV Sphericity, ED	output.20.SNAP25.Neurology_II.txt	MR Egger	3	-0.0508912	0.142435	0.781538	NA	Sensitivity
resint_LVEF	output.7.CLIP2.Inflammation.txt	Weighted median	3	0.00958042	0.0345495	0.781553	NA	Sensitivity
resint_LVEDV	output.10.LHPP.Inflammation.txt	Weighted median	27	-0.00334556	0.0120651	0.781556	NA	Sensitivity
resint_LV Surface Area, ED	output.19.CEACAM16.Oncology_II.txt	Weighted mode	34	-0.00347376	0.0124261	0.781565	NA	Sensitivity
resint_LV Surface Area, ES	output.8.DKK4.Neurology.txt	Simple mode	6	0.00753179	0.0257392	0.781567	NA	Sensitivity
resint_LVEF	output.11.MMP1.Inflammation.txt	Weighted median	47	0.00268506	0.00968404	0.781576	NA	Sensitivity
resint_LVEDV	output.17.CCL13.Inflammation.txt	Weighted mode	12	0.00563925	0.0198482	0.781596	NA	Sensitivity
resint_LV Surface Area, ED	output.15.ACAN.Cardiometabolic.txt	MR Egger	4	0.0515902	0.163022	0.781628	NA	Sensitivity
resint_LVEF	output.9.NPDC1.Cardiometabolic.txt	Simple mode	3	-0.0141297	0.0446494	0.78163	NA	Sensitivity
resint_LV Sphericity, ES	output.7.PILRA.Neurology.txt	Weighted mode	114	0.00118467	0.00426428	0.781665	NA	Sensitivity
resint_SV_LV	output.19.CEACAM20.Oncology_II.txt	MR Egger	3	-0.0299236	0.0838078	0.781677	NA	Sensitivity
resint_SV_LV	output.22.IL17RA.Neurology.txt	MR Egger	73	-0.00170967	0.00614635	0.781698	NA	Sensitivity
resint_LVEDV	output.6.SMPDL3A.Inflammation.txt	Simple mode	58	-0.00698696	0.0250995	0.781736	NA	Sensitivity
resint_SV_LV	output.12.INHBC.Neurology.txt	Weighted median	51	-0.00224826	0.00811497	0.78174	NA	Sensitivity
resint_LV Surface Area, ES	output.4.HPSE.Cardiometabolic_II.txt	Weighted median	4	0.00687416	0.0248129	0.781749	NA	Sensitivity
resint_LVEDV	output.6.CDKN1A.Oncology.txt	MR Egger	5	0.0169876	0.0560854	0.781764	NA	Sensitivity
resint_LVEDV	output.19.PLAUR.Inflammation.txt	Simple mode	6	0.0107314	0.03671	0.781776	NA	Sensitivity
resint_LV Sphericity, ED	output.3.BTD.Inflammation_II.txt	Simple mode	34	0.00668292	0.0239296	0.781778	NA	Sensitivity
resint_LVEF	output.14.LTBP2.Cardiometabolic.txt	Weighted mode	8	0.0125917	0.0437429	0.781791	NA	Sensitivity
resint_LVEF	output.12.BCAT1.Cardiometabolic_II.txt	MR Egger	29	-0.00505506	0.0180694	0.781795	NA	Sensitivity
resint_LV Sphericity, ED	output.20.SIRPA.Cardiometabolic.txt	Weighted mode	90	0.00114469	0.00412049	0.781807	NA	Sensitivity
resint_LVEF	output.11.ACY3.Cardiometabolic_II.txt	MR Egger	15	0.00955193	0.0337816	0.781816	NA	Sensitivity
resint_LVEDV	output.1.EGLN1.Inflammation.txt	MR Egger	4	0.0151999	0.0480756	0.781823	NA	Sensitivity
resint_LVESV	output.2.CHAC2.Oncology.txt	MR Egger	6	-0.0181054	0.0611319	0.781841	NA	Sensitivity
resint_LVESV	output.7.EPHA1.Inflammation.txt	Weighted mode	9	-0.00539529	0.0188379	0.781844	NA	Sensitivity
resint_LVM	output.6.VEGFA.Inflammation.txt	Simple mode	49	0.00701299	0.0251837	0.781845	NA	Sensitivity
resint_LVM	output.5.STC2.Neurology.txt	Simple mode	3	-0.0213373	0.0674979	0.781854	NA	Sensitivity
resint_LV Surface Area, ES	output.5.CSF2.Cardiometabolic_II.txt	Weighted mode	4	0.00688978	0.0227586	0.78187	NA	Sensitivity
resint_LVEDV	output.2.NRP2.Neurology.txt	MR Egger	13	0.0091878	0.0323877	0.781922	NA	Sensitivity
resint_LVM	output.2.IL1RL2.Inflammation.txt	MR Egger	47	0.00429081	0.0154082	0.781923	NA	Sensitivity
resint_LV Surface Area, ES	output.4.CD38.Oncology.txt	Simple mode	33	0.0106277	0.0380781	0.781961	NA	Sensitivity
resint_SV_LV	output.7.DPP6.Oncology.txt	Simple mode	5	0.011517	0.038913	0.781983	NA	Sensitivity
resint_SV_LV	output.13.SLITRK6.Cardiometabolic.txt	MR Egger	15	0.00373195	0.0132091	0.781986	NA	Sensitivity
resint_LVEF	output.19.KLK8.Oncology.txt	Weighted median	16	-0.00297086	0.010736	0.781996	NA	Sensitivity
resint_LVEF	output.1.CRNN.Oncology.txt	MR Egger	30	-0.00247888	0.00887273	0.782005	NA	Sensitivity
resint_SV_LV	output.20.AHCY.Cardiometabolic.txt	Weighted median	7	0.00352722	0.0127476	0.782013	NA	Sensitivity
resint_LV Surface Area, ED	output.19.RETN.Cardiometabolic.txt	Weighted median	10	0.00319255	0.0115387	0.782024	NA	Sensitivity
resint_LV Sphericity, ES	output.12.CRACR2A.Oncology.txt	MR Egger	7	0.0136149	0.0466317	0.782038	NA	Sensitivity
resint_LVM	output.1.IL22RA1.Inflammation.txt	MR Egger	11	0.00859698	0.0301571	0.782039	NA	Sensitivity
resint_LV Sphericity, ED	output.8.DEFB104A_DEFB104B.Neurology_II.txt	Weighted median	12	-0.00813924	0.02942	0.782044	NA	Sensitivity
resint_LVEF	output.3.CPOX.Inflammation_II.txt	Simple mode	5	0.0143417	0.04848	0.782083	NA	Sensitivity
resint_LV Surface Area, ES	output.1.EGLN1.Inflammation.txt	Weighted median	4	-0.00877068	0.0317085	0.782085	NA	Sensitivity
resint_LV Sphericity, ES	output.5.TXNDC15.Oncology.txt	MR Egger	52	-0.00168403	0.00605605	0.782102	NA	Sensitivity
resint_LVESV	output.1.CA14.Oncology.txt	MR Egger	13	0.00636267	0.0224479	0.782102	NA	Sensitivity
resint_LVM	output.6.MOG.Oncology.txt	MR Egger	10	-0.00884102	0.0309069	0.782105	NA	Sensitivity
resint_LVESV	output.19.KLK13.Oncology.txt	Simple mode	15	-0.00665992	0.0236217	0.782114	NA	Sensitivity
resint_LVEF	output.9.MAMDC2.Cardiometabolic_II.txt	MR Egger	5	0.0265807	0.0879161	0.782141	NA	Sensitivity
resint_LV Surface Area, ES	output.20.ISM1.Inflammation.txt	Weighted median	12	0.00548497	0.0198355	0.782146	NA	Sensitivity
resint_LV Sphericity, ED	output.14.AHNAK2.Cardiometabolic_II.txt	Simple mode	12	0.0197665	0.0697526	0.782147	NA	Sensitivity
resint_LV Surface Area, ES	output.16.SULT1A1.Neurology.txt	MR Egger	9	0.0304518	0.105989	0.782193	NA	Sensitivity
resint_LVM	output.13.CPB2.Inflammation_II.txt	MR Egger	51	0.00245893	0.00884554	0.782193	NA	Sensitivity
resint_LVEDV	output.3.ACAA1.Oncology.txt	Simple mode	3	-0.0151205	0.04792	0.782237	NA	Sensitivity
resint_LV Surface Area, ED	output.11.MMP12.Oncology.txt	Weighted mode	33	-0.00224255	0.00804632	0.782265	NA	Sensitivity
resint_LV Sphericity, ED	output.11.MMP1.Inflammation.txt	Weighted median	47	-0.00279807	0.0101245	0.782267	NA	Sensitivity
resint_LV Sphericity, ED	output.20.PLTP.Cardiometabolic.txt	MR Egger	31	-0.00389082	0.0139488	0.782274	NA	Sensitivity
resint_LV Sphericity, ED	output.2.ALPP.Oncology.txt	Simple mode	54	-0.0050386	0.01814	0.782276	NA	Sensitivity
resint_SV_LV	output.12.STAT2.Inflammation_II.txt	Weighted median	3	-0.00769494	0.027845	0.78228	NA	Sensitivity
resint_LV Surface Area, ES	output.15.DNAJA4.Neurology_II.txt	Weighted median	4	0.00931338	0.0337026	0.782287	NA	Sensitivity
resint_LVEF	output.13.FOXO1.Inflammation.txt	Weighted mode	3	0.0124833	0.0395748	0.782303	NA	Sensitivity
resint_LV Sphericity, ED	output.3.TGFBR2.Oncology.txt	Weighted mode	4	0.0306896	0.101588	0.78231	NA	Sensitivity
resint_LVEF	output.1.PADI4.Neurology.txt	MR Egger	15	0.00866608	0.0307234	0.782332	NA	Sensitivity
resint_LVESV	output.7.CPVL.Oncology.txt	Weighted median	54	0.0018277	0.00661584	0.782348	NA	Sensitivity
resint_LVESV	output.1.CTSS.Neurology.txt	Simple mode	40	0.00777201	0.0279393	0.782348	NA	Sensitivity
resint_LV Surface Area, ED	output.12.APPL2.Inflammation_II.txt	Weighted median	4	0.00895829	0.0324276	0.782352	NA	Sensitivity
resint_LV Sphericity, ES	output.5.GNPDA1.Cardiometabolic_II.txt	Weighted median	4	0.0105868	0.0383242	0.782361	NA	Sensitivity
resint_LV Surface Area, ED	output.11.MMP8.Neurology.txt	Simple mode	20	0.00890353	0.0317787	0.782373	NA	Sensitivity
resint_LVM	output.15.SORD.Oncology.txt	Simple mode	6	0.0159713	0.0547896	0.782374	NA	Sensitivity
resint_LV Sphericity, ED	output.19.NCAN.Neurology.txt	Weighted mode	7	0.00856935	0.0296615	0.782377	NA	Sensitivity
resint_LV Sphericity, ES	output.1.ACP6.Oncology.txt	MR Egger	79	-0.00195627	0.00705778	0.782386	NA	Sensitivity
resint_LV Sphericity, ED	output.1.GSTM4.Cardiometabolic_II.txt	Weighted median	14	-0.00615415	0.0222819	0.782398	NA	Sensitivity
resint_LVM	output.4.ART3.Cardiometabolic.txt	Weighted median	22	-0.00476149	0.0172401	0.782404	NA	Sensitivity
resint_LV Sphericity, ES	output.1.S100A4.Oncology.txt	MR Egger	5	0.0104307	0.0345433	0.782407	NA	Sensitivity
resint_LV Sphericity, ES	output.11.TMEM25.Neurology_II.txt	Weighted mode	16	0.00291509	0.0103697	0.782462	NA	Sensitivity
resint_SV_LV	output.3.TF.Inflammation_II.txt	Weighted median	17	-0.00405293	0.0146793	0.782472	NA	Sensitivity
resint_LV Sphericity, ES	output.15.IL16.Inflammation.txt	Simple mode	29	0.00724262	0.0259854	0.782509	NA	Sensitivity
resint_LVEDV	output.10.RET.Oncology.txt	Simple mode	33	-0.00675617	0.0242701	0.782516	NA	Sensitivity
resint_LVESV	output.1.AGRN.Inflammation.txt	MR Egger	27	0.00442182	0.0158481	0.78253	NA	Sensitivity
resint_LVM	output.20.AHCY.Cardiometabolic.txt	MR Egger	7	0.00668056	0.0229391	0.782569	NA	Sensitivity
resint_LVEDV	output.21.COL18A1.Cardiometabolic.txt	Simple mode	13	0.0112875	0.0400058	0.782638	NA	Sensitivity
resint_LVESV	output.9.EGFL7.Oncology.txt	Simple mode	6	0.00874719	0.0300545	0.782704	NA	Sensitivity
resint_LVESV	output.15.RGMA.Neurology.txt	Simple mode	15	-0.00787623	0.0280146	0.78271	NA	Sensitivity
resint_LVM	output.2.HPCAL1.Inflammation.txt	Simple mode	3	-0.0119593	0.0379892	0.782715	NA	Sensitivity
resint_LVEDV	output.16.CEP20.Oncology.txt	Simple mode	3	-0.0242523	0.0770419	0.782725	NA	Sensitivity
resint_LVESV	output.2.PROC.Cardiometabolic.txt	MR Egger	5	0.0147133	0.0488033	0.782737	NA	Sensitivity
resint_LV Surface Area, ED	output.2.IL1R2.Inflammation.txt	Simple mode	57	0.00606858	0.0219023	0.782743	NA	Sensitivity
resint_LVM	output.1.CELSR2.Inflammation_II.txt	Simple mode	26	-0.00811498	0.0291182	0.782774	NA	Sensitivity
resint_LV Surface Area, ES	output.13.ITGBL1.Cardiometabolic_II.txt	Weighted mode	36	-0.00261436	0.00940993	0.782778	NA	Sensitivity
resint_LV Sphericity, ED	output.2.HS1BP3.Cardiometabolic_II.txt	MR Egger	4	-0.0121315	0.0385484	0.782781	NA	Sensitivity
resint_LV Sphericity, ED	output.1.PTPRC.Cardiometabolic_II.txt	Weighted mode	9	-0.0054275	0.0190353	0.782788	NA	Sensitivity
resint_LVEF	output.13.TNFSF13B.Cardiometabolic.txt	Weighted median	6	0.00553332	0.0200721	0.7828	NA	Sensitivity
resint_LVESV	output.4.CTSO.Inflammation.txt	Weighted mode	6	-0.00639635	0.0219909	0.782835	NA	Sensitivity
resint_LV Surface Area, ES	output.19.SIGLEC7.Cardiometabolic.txt	MR Egger	12	-0.00650299	0.0229715	0.782882	NA	Sensitivity
resint_LV Surface Area, ES	output.1.MYOC.Neurology.txt	MR Egger	31	0.00633717	0.0227846	0.782883	NA	Sensitivity
resint_LVM	output.16.CCL17.Inflammation.txt	Simple mode	9	-0.0096826	0.0339789	0.782913	NA	Sensitivity
resint_SV_LV	output.6.STX7.Inflammation_II.txt	Weighted mode	53	0.00226753	0.00818752	0.782916	NA	Sensitivity
resint_LVEDV	output.19.FGF21.Oncology.txt	Weighted median	4	0.00972294	0.0352951	0.782951	NA	Sensitivity
resint_LV Sphericity, ES	output.18.CDH2.Cardiometabolic.txt	Weighted median	5	-0.0113832	0.0413339	0.783012	NA	Sensitivity
resint_LVM	output.1.TDRKH.Neurology.txt	MR Egger	14	-0.00633185	0.0224817	0.783014	NA	Sensitivity
resint_SV_LV	output.6.ARG1.Oncology.txt	Weighted median	6	0.00661217	0.0240106	0.78302	NA	Sensitivity
resint_LVESV	output.19.PGLYRP2.Inflammation_II.txt	Weighted median	83	0.00133	0.00483126	0.783093	NA	Sensitivity
resint_LVM	output.1.FCER1A.Neurology_II.txt	MR Egger	7	0.0268715	0.0925077	0.783113	NA	Sensitivity
resint_LV Surface Area, ES	output.2.PROC.Cardiometabolic.txt	MR Egger	5	0.0159753	0.0530919	0.78314	NA	Sensitivity
resint_LV Sphericity, ED	output.7.ACHE.Inflammation_II.txt	Weighted median	30	-0.00376439	0.0136776	0.783144	NA	Sensitivity
resint_LV Surface Area, ES	output.18.SERPINB8.Inflammation.txt	MR Egger	54	0.00247433	0.00894434	0.783156	NA	Sensitivity
resint_LV Surface Area, ED	output.9.EGFL7.Oncology.txt	Weighted median	6	0.00597501	0.0217142	0.783188	NA	Sensitivity
resint_LVESV	output.11.HMBS.Oncology.txt	MR Egger	5	0.0129724	0.0431278	0.783217	NA	Sensitivity
resint_SV_LV	output.11.MMP10.Inflammation.txt	Weighted median	24	-0.00357997	0.013013	0.783234	NA	Sensitivity
resint_SV_LV	output.20.PROCR.Cardiometabolic_II.txt	Simple mode	16	0.0130183	0.0464905	0.783286	NA	Sensitivity
resint_LVESV	output.12.STAT2.Inflammation_II.txt	MR Egger	3	-0.0178228	0.0503225	0.783303	NA	Sensitivity
resint_LV Surface Area, ES	output.11.THY1.Neurology.txt	MR Egger	20	0.00363654	0.0130287	0.783337	NA	Sensitivity
resint_LV Sphericity, ES	output.11.TRIM21.Inflammation.txt	Weighted median	3	0.0111616	0.0405954	0.783357	NA	Sensitivity
resint_LV Sphericity, ED	output.18.NFATC1.Inflammation.txt	MR Egger	7	0.0486478	0.167678	0.783367	NA	Sensitivity
resint_LVESV	output.19.COMP.Cardiometabolic.txt	MR Egger	7	-0.0078029	0.026897	0.783383	NA	Sensitivity
resint_LV Surface Area, ED	output.12.PRKAB1.Inflammation.txt	Simple mode	3	0.0166657	0.0531205	0.783422	NA	Sensitivity
resint_LVM	output.6.MOG.Oncology.txt	Weighted median	10	0.00550969	0.0200458	0.783428	NA	Sensitivity
resint_LVM	output.1.ANGPTL1.Cardiometabolic.txt	MR Egger	23	-0.0048572	0.0174481	0.783444	NA	Sensitivity
resint_LV Sphericity, ES	output.17.ACE.Inflammation_II.txt	Simple mode	40	-0.00795777	0.0287581	0.783461	NA	Sensitivity
resint_SV_LV	output.7.MAD1L1.Neurology.txt	Simple mode	5	-0.0124824	0.0424738	0.783464	NA	Sensitivity
resint_LV Surface Area, ED	output.12.CD4.Inflammation.txt	Weighted mode	13	-0.00409912	0.0145877	0.783498	NA	Sensitivity
resint_LVEDV	output.1.CSF3R.Inflammation_II.txt	Simple mode	10	0.00617838	0.0218238	0.783502	NA	Sensitivity
resint_LV Surface Area, ES	output.11.SCGB1A1.Inflammation.txt	MR Egger	19	-0.00549364	0.019681	0.78351	NA	Sensitivity
resint_LV Surface Area, ED	output.8.PXDNL.Oncology_II.txt	Simple mode	8	-0.0115433	0.0404356	0.783544	NA	Sensitivity
resint_LV Sphericity, ED	output.7.VWC2.Neurology.txt	MR Egger	33	-0.0059823	0.0215922	0.783574	NA	Sensitivity
resint_LVM	output.1.AMY2B.Cardiometabolic.txt	Weighted median	36	0.00259437	0.00944579	0.783578	NA	Sensitivity
resint_LVESV	output.4.VEGFC.Oncology.txt	Simple mode	6	-0.00964311	0.0332727	0.783587	NA	Sensitivity
resint_LVESV	output.7.TFPI2.Oncology.txt	Weighted mode	11	-0.00892149	0.0316253	0.783619	NA	Sensitivity
resint_SV_LV	output.12.CLEC1A.Cardiometabolic.txt	Simple mode	18	-0.00814315	0.0291888	0.783624	NA	Sensitivity
resint_LVEF	output.18.DSG3.Oncology.txt	Simple mode	9	-0.0141373	0.0497799	0.783625	NA	Sensitivity
resint_LV Sphericity, ED	output.11.TCN1.Inflammation_II.txt	MR Egger	36	0.00264569	0.00955904	0.78363	NA	Sensitivity
resint_LVEF	output.2.EPHA4.Inflammation_II.txt	MR Egger	6	-0.0199784	0.0680477	0.783671	NA	Sensitivity
resint_LV Surface Area, ED	output.19.LGALS4.Inflammation.txt	MR Egger	9	-0.0314608	0.110279	0.783684	NA	Sensitivity
resint_LVM	output.2.MARCO.Cardiometabolic.txt	Weighted median	8	0.00449503	0.0163761	0.783711	NA	Sensitivity
resint_LV Surface Area, ES	output.19.CFD.Inflammation_II.txt	Weighted median	12	-0.00659026	0.0240104	0.783719	NA	Sensitivity
resint_SV_LV	output.11.RELT.Neurology.txt	Weighted mode	26	0.00369814	0.0133298	0.783728	NA	Sensitivity
resint_LVM	output.4.PCDH7.Oncology_II.txt	MR Egger	3	0.0447625	0.126656	0.783729	NA	Sensitivity
resint_LV Surface Area, ES	output.X.VEGFD.Inflammation.txt	MR Egger	4	0.0332394	0.106113	0.783744	NA	Sensitivity
resint_LV Sphericity, ED	output.9.DDX58.Oncology.txt	MR Egger	12	0.00686881	0.0243662	0.783769	NA	Sensitivity
resint_LV Sphericity, ED	output.1.NPL.Cardiometabolic_II.txt	Simple mode	15	0.00673967	0.0240953	0.783791	NA	Sensitivity
resint_LVEDV	output.22.NAGA.Inflammation_II.txt	MR Egger	8	-0.00768706	0.0267876	0.783792	NA	Sensitivity
resint_LV Surface Area, ES	output.19.NOTCH3.Cardiometabolic.txt	Simple mode	5	0.0140848	0.0480038	0.783802	NA	Sensitivity
resint_LV Sphericity, ES	output.19.CLEC4M.Cardiometabolic_II.txt	Weighted mode	23	0.00374733	0.0134933	0.783822	NA	Sensitivity
resint_LV Surface Area, ED	output.3.AHSG.Inflammation_II.txt	Weighted median	60	-0.00182651	0.00665794	0.783826	NA	Sensitivity
resint_LV Surface Area, ED	output.5.EDIL3.Cardiometabolic.txt	Simple mode	4	0.0223711	0.0745996	0.783845	NA	Sensitivity
resint_LVM	output.1.INSL5.Oncology_II.txt	Weighted mode	4	0.00773113	0.025781	0.783848	NA	Sensitivity
resint_LV Sphericity, ED	output.7.GPNMB.Cardiometabolic.txt	Weighted mode	16	-0.00291736	0.0104488	0.783901	NA	Sensitivity
resint_LVM	output.3.SPINK8.Cardiometabolic_II.txt	Weighted median	30	0.0029815	0.010872	0.783903	NA	Sensitivity
resint_LVM	output.11.TALDO1.Cardiometabolic_II.txt	Simple mode	4	0.0159973	0.0533671	0.78393	NA	Sensitivity
resint_LV Sphericity, ED	output.1.AMY2B.Cardiometabolic.txt	Weighted mode	36	0.00255786	0.00925733	0.783938	NA	Sensitivity
resint_LVM	output.3.ROBO1.Inflammation.txt	MR Egger	9	0.0111802	0.0392381	0.783942	NA	Sensitivity
resint_LV Sphericity, ED	output.16.IL4R.Inflammation.txt	Weighted median	17	-0.00423434	0.0154436	0.783945	NA	Sensitivity
resint_SV_LV	output.9.TLR4.Inflammation_II.txt	Simple mode	4	-0.0130506	0.0435413	0.78395	NA	Sensitivity
resint_LVM	output.20.TNFRSF6B.Neurology.txt	Weighted median	37	0.00427568	0.015596	0.783968	NA	Sensitivity
resint_LVM	output.1.CCN1.Oncology.txt	Simple mode	5	-0.0181766	0.0619997	0.783972	NA	Sensitivity
resint_SV_LV	output.19.CLEC4G.Inflammation.txt	Simple mode	6	-0.0130638	0.04516	0.78398	NA	Sensitivity
resint_SV_LV	output.17.SERPINF2.Inflammation_II.txt	Simple mode	3	-0.0120014	0.0383665	0.78403	NA	Sensitivity
resint_LVM	output.19.NOTCH3.Cardiometabolic.txt	Simple mode	5	-0.0112932	0.0385374	0.784061	NA	Sensitivity
resint_LV Sphericity, ED	output.5.CETN3.Oncology_II.txt	Simple mode	4	-0.0202053	0.0674489	0.784065	NA	Sensitivity
resint_LVESV	output.19.ACP5.Cardiometabolic.txt	Simple mode	22	-0.00574374	0.0206946	0.784074	NA	Sensitivity
resint_LV Surface Area, ES	output.12.TSPAN8.Oncology_II.txt	Weighted mode	45	0.00253645	0.00920311	0.784139	NA	Sensitivity
resint_LVEDV	output.7.NPTX2.Cardiometabolic_II.txt	Weighted mode	33	-0.00400295	0.0144952	0.784204	NA	Sensitivity
resint_LV Sphericity, ED	output.21.CBS.Cardiometabolic_II.txt	Simple mode	4	0.0205276	0.0685782	0.784226	NA	Sensitivity
resint_LVM	output.7.MET.Cardiometabolic.txt	Simple mode	10	-0.0172717	0.0612327	0.784272	NA	Sensitivity
resint_LVESV	output.19.CEACAM5.Oncology.txt	MR Egger	14	0.00551089	0.0196923	0.784358	NA	Sensitivity
resint_LV Surface Area, ED	output.13.TNFRSF19.Oncology.txt	MR Egger	13	-0.00787226	0.0280791	0.784403	NA	Sensitivity
resint_LVESV	output.10.DNMBP.Neurology.txt	Simple mode	5	0.0112672	0.0385153	0.784422	NA	Sensitivity
resint_LVEDV	output.12.ERBB3.Inflammation.txt	Weighted mode	7	-0.00364591	0.0127437	0.784427	NA	Sensitivity
resint_LV Sphericity, ES	output.11.PTS.Neurology.txt	MR Egger	3	0.0474799	0.134828	0.784447	NA	Sensitivity
resint_LVESV	output.1.FCGR3B.Cardiometabolic.txt	MR Egger	78	-0.00210735	0.00767812	0.784474	NA	Sensitivity
resint_LV Sphericity, ES	output.9.SH3GLB2.Neurology_II.txt	Weighted median	12	-0.00465425	0.0170179	0.784476	NA	Sensitivity
resint_LVM	output.19.COMP.Cardiometabolic.txt	Weighted mode	7	-0.00622588	0.0217722	0.784528	NA	Sensitivity
resint_LVEDV	output.10.PCBD1.Inflammation_II.txt	Weighted median	6	-0.00727651	0.0266156	0.784552	NA	Sensitivity
resint_LVESV	output.11.TREH.Cardiometabolic_II.txt	Weighted median	88	0.0013204	0.00483085	0.784602	NA	Sensitivity
resint_LV Sphericity, ES	output.12.PXN.Neurology.txt	Weighted median	64	-0.00213275	0.00780314	0.784608	NA	Sensitivity
resint_LV Surface Area, ED	output.11.MMP8.Neurology.txt	Weighted median	20	0.00325816	0.0119209	0.784612	NA	Sensitivity
resint_LV Sphericity, ES	output.14.CLEC14A.Neurology.txt	MR Egger	3	0.14601	0.41503	0.784642	NA	Sensitivity
resint_LVM	output.11.MMP10.Inflammation.txt	Simple mode	24	-0.00605606	0.0219039	0.784647	NA	Sensitivity
resint_LV Surface Area, ED	output.3.GASK1A.Cardiometabolic_II.txt	Weighted median	80	-0.00178146	0.00651945	0.784659	NA	Sensitivity
resint_LVEF	output.7.EPHB6.Neurology.txt	Weighted mode	11	-0.00467932	0.0166702	0.784662	NA	Sensitivity
resint_LVEDV	output.18.CDH2.Cardiometabolic.txt	Simple mode	5	0.0132909	0.0454869	0.784668	NA	Sensitivity
resint_LV Surface Area, ED	output.15.IL16.Inflammation.txt	Simple mode	29	-0.00833106	0.0301988	0.78467	NA	Sensitivity
resint_LVESV	output.17.OMG.Oncology.txt	Weighted mode	4	-0.015343	0.0513712	0.784686	NA	Sensitivity
resint_LVEF	output.11.CD5.Oncology.txt	Weighted median	9	0.00729982	0.0267206	0.784707	NA	Sensitivity
resint_LVESV	output.1.NPPB.Cardiometabolic.txt	MR Egger	4	-0.0233784	0.0749872	0.784718	NA	Sensitivity
resint_LVEF	output.6.HDDC2.Oncology_II.txt	Simple mode	54	-0.00553748	0.0201689	0.784725	NA	Sensitivity
resint_SV_LV	output.7.HSPB1.Cardiometabolic.txt	MR Egger	36	0.00318742	0.0115769	0.784733	NA	Sensitivity
resint_LV Surface Area, ED	output.8.DEFB104A_DEFB104B.Neurology_II.txt	Simple mode	12	0.0144861	0.0517542	0.784747	NA	Sensitivity
resint_LVM	output.21.CRYZL1.Cardiometabolic_II.txt	MR Egger	3	-0.0133478	0.0379823	0.78486	NA	Sensitivity
resint_LV Sphericity, ED	output.11.ADAMTS8.Oncology.txt	Simple mode	42	-0.00631518	0.0229876	0.78491	NA	Sensitivity
resint_LV Sphericity, ES	output.1.TNR.Neurology.txt	MR Egger	25	-0.00517762	0.0187519	0.784928	NA	Sensitivity
resint_SV_LV	output.10.PNLIPRP1.Neurology_II.txt	MR Egger	11	-0.00901436	0.0320597	0.784934	NA	Sensitivity
resint_LVEF	output.8.MSR1.Neurology.txt	MR Egger	14	0.0039567	0.0141781	0.784942	NA	Sensitivity
resint_LV Surface Area, ED	output.1.C1QA.Inflammation.txt	Weighted mode	22	0.00338159	0.0122344	0.784943	NA	Sensitivity
resint_LV Sphericity, ED	output.2.UXS1.Oncology.txt	Weighted median	4	-0.0113442	0.0415749	0.78496	NA	Sensitivity
resint_LVEF	output.2.DPP10.Inflammation.txt	Weighted median	28	-0.00447346	0.0163947	0.784961	NA	Sensitivity
resint_LV Sphericity, ED	output.22.TNFRSF13C.Inflammation.txt	MR Egger	30	0.00310548	0.0112728	0.784968	NA	Sensitivity
resint_LVM	output.3.IL1RAP.Neurology.txt	MR Egger	55	-0.00144153	0.00525853	0.785048	NA	Sensitivity
resint_LV Surface Area, ED	output.6.MMUT.Cardiometabolic_II.txt	Simple mode	5	0.109972	0.377082	0.785061	NA	Sensitivity
resint_LVEF	output.12.WIF1.Oncology.txt	MR Egger	7	-0.0156608	0.0544223	0.785073	NA	Sensitivity
resint_LVESV	output.4.AREG.Oncology.txt	Weighted mode	7	-0.00759793	0.0266413	0.785085	NA	Sensitivity
resint_LV Surface Area, ED	output.19.CEACAM8.Cardiometabolic.txt	MR Egger	5	0.0358935	0.120418	0.785099	NA	Sensitivity
resint_LVEDV	output.1.FUCA1.Cardiometabolic.txt	Simple mode	56	-0.0110517	0.0403344	0.785109	NA	Sensitivity
resint_LVEF	output.1.CREG1.Oncology.txt	MR Egger	4	0.0121414	0.0390222	0.78513	NA	Sensitivity
resint_LVM	output.3.MASP1.Neurology.txt	Weighted median	11	-0.00568774	0.0208623	0.785136	NA	Sensitivity
resint_LVM	output.5.CDH6.Cardiometabolic.txt	Weighted median	62	-0.00206608	0.00757998	0.785183	NA	Sensitivity
resint_LV Surface Area, ES	output.1.NADK.Cardiometabolic.txt	MR Egger	4	0.017307	0.0556406	0.785189	NA	Sensitivity
resint_LV Sphericity, ED	output.17.CD300C.Neurology.txt	MR Egger	20	-0.00356362	0.0128817	0.785206	NA	Sensitivity
resint_LV Sphericity, ES	output.5.PCDH12.Neurology_II.txt	MR Egger	21	-0.00431792	0.0156232	0.785242	NA	Sensitivity
resint_LV Surface Area, ES	output.5.TIMD4.Cardiometabolic.txt	MR Egger	13	0.0105509	0.0377851	0.785245	NA	Sensitivity
resint_LVESV	output.22.ADA2.Cardiometabolic.txt	Weighted median	8	-0.00501987	0.0184237	0.785262	NA	Sensitivity
resint_LV Sphericity, ED	output.1.CFHR2.Inflammation_II.txt	Simple mode	96	0.00291539	0.0106698	0.785263	NA	Sensitivity
resint_LVM	output.7.LAMB1.Cardiometabolic_II.txt	Simple mode	58	0.00638898	0.0233388	0.785267	NA	Sensitivity
resint_LV Surface Area, ES	output.22.HMOX1.Cardiometabolic.txt	Weighted mode	3	-0.0184134	0.0592237	0.78528	NA	Sensitivity
resint_LVESV	output.3.BOC.Cardiometabolic.txt	MR Egger	10	-0.00864628	0.0306917	0.785313	NA	Sensitivity
resint_LV Surface Area, ES	output.4.HPGDS.Oncology.txt	Weighted mode	37	-0.00263985	0.00961952	0.785326	NA	Sensitivity
resint_LVESV	output.10.FGFR2.Oncology.txt	Weighted median	7	-0.0100633	0.0369463	0.785333	NA	Sensitivity
resint_LV Sphericity, ES	output.19.KLK3.Cardiometabolic_II.txt	MR Egger	3	-0.14144	0.40349	0.785359	NA	Sensitivity
resint_LVM	output.19.KLK7.Inflammation_II.txt	Weighted mode	10	0.00317269	0.0113069	0.785361	NA	Sensitivity
resint_LVESV	output.1.REG4.Inflammation.txt	Weighted mode	9	-0.00624051	0.0221607	0.785395	NA	Sensitivity
resint_LV Sphericity, ES	output.2.FKBP1B.Inflammation.txt	MR Egger	5	-0.0198377	0.0666577	0.785424	NA	Sensitivity
resint_LVEF	output.3.HYAL1.Cardiometabolic.txt	Simple mode	6	-0.00909513	0.0316605	0.78543	NA	Sensitivity
resint_LVEF	output.5.CDH6.Cardiometabolic.txt	MR Egger	62	0.00268989	0.00983749	0.78546	NA	Sensitivity
resint_LVEDV	output.6.VNN1.Inflammation_II.txt	MR Egger	102	-0.00155962	0.00571435	0.785469	NA	Sensitivity
resint_LVEF	output.3.CD200R1.Inflammation.txt	Simple mode	42	-0.00460436	0.0168058	0.785479	NA	Sensitivity
resint_LVEF	output.2.POMC.Cardiometabolic_II.txt	Weighted median	3	0.0140731	0.0517116	0.78551	NA	Sensitivity
resint_LVEF	output.2.GALNT5.Cardiometabolic_II.txt	Weighted median	10	-0.00421459	0.0154866	0.785511	NA	Sensitivity
resint_LV Surface Area, ED	output.4.SCRG1.Cardiometabolic_II.txt	Simple mode	6	0.014341	0.0499533	0.785561	NA	Sensitivity
resint_SV_LV	output.15.ACAN.Cardiometabolic.txt	Simple mode	4	-0.0214581	0.0721528	0.785567	NA	Sensitivity
resint_LV Sphericity, ED	output.1.EFCAB2.Oncology_II.txt	Weighted mode	19	-0.0142185	0.0514915	0.785591	NA	Sensitivity
resint_LV Surface Area, ED	output.3.IL1RAP.Neurology.txt	Weighted mode	55	-0.00125045	0.00457377	0.785591	NA	Sensitivity
resint_LVM	output.17.CEP112.Cardiometabolic_II.txt	MR Egger	7	-0.0129374	0.0450787	0.785628	NA	Sensitivity
resint_LVM	output.12.CNTN1.Cardiometabolic.txt	Weighted median	25	0.00511922	0.0188213	0.785629	NA	Sensitivity
resint_LV Sphericity, ED	output.4.TMPRSS11D.Neurology_II.txt	Simple mode	4	0.00978432	0.0329103	0.785633	NA	Sensitivity
resint_LV Surface Area, ES	output.19.SIGLEC8.Cardiometabolic_II.txt	Weighted median	33	0.00230669	0.00848179	0.785654	NA	Sensitivity
resint_LV Sphericity, ES	output.1.NIT1.Cardiometabolic_II.txt	Weighted median	4	-0.00535699	0.0197014	0.785693	NA	Sensitivity
resint_LV Sphericity, ES	output.19.CEACAM16.Oncology_II.txt	Weighted mode	34	-0.00324656	0.0118438	0.785705	NA	Sensitivity
resint_LV Sphericity, ES	output.4.QDPR.Cardiometabolic.txt	Weighted mode	14	0.00338292	0.0121876	0.785707	NA	Sensitivity
resint_LVESV	output.14.SMOC1.Oncology.txt	MR Egger	16	0.00554247	0.0199976	0.785709	NA	Sensitivity
resint_SV_LV	output.6.STX7.Inflammation_II.txt	Weighted median	53	0.00217825	0.00801205	0.785721	NA	Sensitivity
resint_LVEF	output.16.NME3.Inflammation.txt	MR Egger	6	-0.00435061	0.0149684	0.785764	NA	Sensitivity
resint_LVEDV	output.15.IL16.Inflammation.txt	Weighted median	29	-0.00231079	0.00850169	0.785773	NA	Sensitivity
resint_LV Sphericity, ED	output.9.B4GALT1.Inflammation.txt	MR Egger	5	0.0128931	0.0433979	0.785781	NA	Sensitivity
resint_LVEF	output.17.CD300A.Inflammation_II.txt	MR Egger	9	-0.00484166	0.0171468	0.78583	NA	Sensitivity
resint_LVEF	output.1.DDAH1.Oncology.txt	Simple mode	10	-0.0114227	0.0408007	0.785834	NA	Sensitivity
resint_LV Surface Area, ES	output.2.ITGA6.Inflammation.txt	Weighted median	8	0.00541508	0.0199288	0.785836	NA	Sensitivity
resint_LVEDV	output.20.SPINT3.Oncology_II.txt	Weighted mode	3	0.0318706	0.102788	0.785841	NA	Sensitivity
resint_LVEF	output.6.SERPINB1.Neurology.txt	Weighted median	3	-0.0124033	0.0456521	0.785859	NA	Sensitivity
resint_LVM	output.20.NSFL1C.Neurology.txt	Weighted mode	3	0.017785	0.0573687	0.785872	NA	Sensitivity
resint_LVEF	output.20.NSFL1C.Neurology.txt	Weighted mode	3	-0.0169071	0.05454	0.785884	NA	Sensitivity
resint_LVESV	output.7.ACHE.Inflammation_II.txt	Simple mode	30	-0.00644884	0.0235213	0.785897	NA	Sensitivity
resint_LVM	output.2.IL1R2.Inflammation.txt	Weighted mode	57	0.00210735	0.00772117	0.78591	NA	Sensitivity
resint_LVEF	output.14.NID2.Neurology.txt	Weighted mode	51	-0.00200641	0.00734732	0.785916	NA	Sensitivity
resint_LVM	output.2.ALPP.Oncology.txt	Weighted median	54	0.00252821	0.00930797	0.785916	NA	Sensitivity
resint_LVEDV	output.19.TBC1D17.Neurology.txt	Simple mode	20	0.00861868	0.031286	0.785921	NA	Sensitivity
resint_LV Surface Area, ED	output.2.AGXT.Cardiometabolic.txt	Weighted median	17	0.00459331	0.0169121	0.78593	NA	Sensitivity
resint_LVESV	output.13.PCDH17.Cardiometabolic.txt	Weighted mode	3	-0.0205357	0.0662699	0.78596	NA	Sensitivity
resint_LV Surface Area, ES	output.21.TFF2.Inflammation.txt	Simple mode	5	-0.0129081	0.0444564	0.785976	NA	Sensitivity
resint_LVM	output.5.GDNF.Neurology.txt	MR Egger	15	0.0060759	0.0219185	0.785983	NA	Sensitivity
resint_LVEDV	output.12.APPL2.Inflammation_II.txt	MR Egger	4	-0.0204674	0.0660638	0.786004	NA	Sensitivity
resint_LVESV	output.4.SOD3.Inflammation_II.txt	MR Egger	16	0.00234125	0.00845968	0.786013	NA	Sensitivity
resint_LVESV	output.20.PROCR.Cardiometabolic_II.txt	Weighted median	16	-0.00304185	0.0112045	0.786017	NA	Sensitivity
resint_LV Sphericity, ES	output.1.CTRC.Inflammation.txt	MR Egger	13	-0.00477835	0.0171759	0.786018	NA	Sensitivity
resint_SV_LV	output.22.NAGA.Inflammation_II.txt	Weighted median	8	0.00637666	0.0234932	0.786064	NA	Sensitivity
resint_LVEF	output.1.FCER1A.Neurology_II.txt	Weighted median	7	-0.00820111	0.0302192	0.786093	NA	Sensitivity
resint_LV Sphericity, ES	output.16.MTHFSD.Oncology_II.txt	MR Egger	21	-0.0037556	0.0136447	0.786101	NA	Sensitivity
resint_LV Surface Area, ED	output.9.DPP7.Cardiometabolic.txt	Simple mode	36	0.00524766	0.0191905	0.786114	NA	Sensitivity
resint_LV Surface Area, ED	output.11.MMP13.Neurology.txt	Simple mode	3	-0.0123054	0.0397416	0.786121	NA	Sensitivity
resint_SV_LV	output.10.OGA.Oncology_II.txt	Simple mode	3	-0.0176597	0.0570384	0.786138	NA	Sensitivity
resint_LVESV	output.3.IL20RB.Inflammation_II.txt	Weighted median	3	0.0102584	0.037809	0.786143	NA	Sensitivity
resint_LVESV	output.18.CLUL1.Cardiometabolic.txt	MR Egger	43	-0.0026114	0.00956197	0.786145	NA	Sensitivity
resint_LV Surface Area, ED	output.7.ACHE.Inflammation_II.txt	MR Egger	30	-0.00458468	0.0167378	0.786164	NA	Sensitivity
resint_LV Surface Area, ES	output.6.MEP1A.Oncology_II.txt	Simple mode	9	0.0148663	0.0529891	0.786172	NA	Sensitivity
resint_LVM	output.1.TNR.Neurology.txt	Weighted median	25	-0.00330631	0.0121905	0.786222	NA	Sensitivity
resint_LVM	output.1.CD5L.Inflammation_II.txt	Simple mode	12	-0.0113741	0.0409292	0.786245	NA	Sensitivity
resint_SV_LV	output.10.GRK5.Cardiometabolic.txt	Weighted mode	4	-0.00515182	0.0173837	0.786288	NA	Sensitivity
resint_LVM	output.8.ST3GAL1.Oncology.txt	Simple mode	4	0.0102198	0.0344879	0.786309	NA	Sensitivity
resint_LV Sphericity, ES	output.9.TNC.Cardiometabolic.txt	MR Egger	18	0.00812922	0.0294866	0.786313	NA	Sensitivity
resint_LVEDV	output.1.ELOA.Oncology.txt	Simple mode	3	0.0791371	0.255856	0.78634	NA	Sensitivity
resint_LVESV	output.1.QSOX1.Inflammation_II.txt	Weighted median	36	-0.00201341	0.00742813	0.786351	NA	Sensitivity
resint_LV Surface Area, ES	output.22.TAFA5.Oncology.txt	Simple mode	12	-0.00786025	0.0283008	0.786363	NA	Sensitivity
resint_LV Surface Area, ED	output.4.PCDH7.Oncology_II.txt	MR Egger	3	0.0617569	0.177089	0.786385	NA	Sensitivity
resint_LV Sphericity, ED	output.5.PHYKPL.Inflammation_II.txt	Weighted mode	19	-0.00364748	0.0132597	0.786387	NA	Sensitivity
resint_LV Sphericity, ES	output.1.NADK.Cardiometabolic.txt	Simple mode	4	-0.0137435	0.0463971	0.786388	NA	Sensitivity
resint_LVM	output.1.SERPINC1.Inflammation_II.txt	MR Egger	5	0.0145741	0.0492017	0.78639	NA	Sensitivity
resint_LVEF	output.2.NFU1.Oncology_II.txt	Weighted median	3	-0.0105152	0.0388127	0.786451	NA	Sensitivity
resint_LVM	output.16.NAGPA.Inflammation_II.txt	Simple mode	19	-0.00858106	0.031209	0.786482	NA	Sensitivity
resint_LV Surface Area, ES	output.6.SERPINB6.Neurology.txt	Weighted median	8	0.00704155	0.0259959	0.78649	NA	Sensitivity
resint_LV Sphericity, ES	output.3.TNFSF10.Inflammation.txt	Weighted median	5	0.00657699	0.0242812	0.786493	NA	Sensitivity
resint_SV_LV	output.20.SDC4.Cardiometabolic.txt	Simple mode	7	0.0139168	0.0491305	0.786496	NA	Sensitivity
resint_LV Sphericity, ES	output.2.INHBB.Inflammation_II.txt	MR Egger	8	-0.00655637	0.0231498	0.78653	NA	Sensitivity
resint_LVEDV	output.19.KIR3DL1.Oncology.txt	Weighted median	41	0.00146319	0.0054039	0.786571	NA	Sensitivity
resint_LV Sphericity, ED	output.19.PSG1.Neurology.txt	Weighted median	89	-0.00157419	0.00581421	0.786584	NA	Sensitivity
resint_LVESV	output.1.GPA33.Oncology.txt	MR Egger	3	0.0149715	0.0429745	0.786585	NA	Sensitivity
resint_LV Surface Area, ES	output.22.TAFA5.Oncology.txt	Weighted median	12	-0.00569222	0.0210278	0.786622	NA	Sensitivity
resint_SV_LV	output.11.CALCB.Neurology_II.txt	Weighted median	7	0.00812411	0.0300122	0.786627	NA	Sensitivity
resint_SV_LV	output.6.APOM.Cardiometabolic.txt	MR Egger	12	0.00950265	0.0341806	0.786666	NA	Sensitivity
resint_LVESV	output.5.FST.Inflammation.txt	Weighted mode	8	0.00875863	0.0311444	0.786668	NA	Sensitivity
resint_LVEDV	output.13.COL4A1.Cardiometabolic.txt	Simple mode	5	0.0164159	0.0567279	0.78667	NA	Sensitivity
resint_SV_LV	output.6.VEGFA.Inflammation.txt	Weighted median	49	0.00183925	0.00679683	0.786695	NA	Sensitivity
resint_LVM	output.7.GIMAP8.Oncology_II.txt	Weighted mode	5	-0.00612705	0.0211768	0.786707	NA	Sensitivity
resint_LV Sphericity, ES	output.11.SERPINH1.Oncology_II.txt	Simple mode	4	0.0149756	0.0506353	0.786707	NA	Sensitivity
resint_LV Sphericity, ED	output.19.CD33.Oncology.txt	Simple mode	98	0.00353775	0.0130417	0.786763	NA	Sensitivity
resint_LVEF	output.19.KLK11.Oncology.txt	Simple mode	7	-0.00799439	0.0282592	0.786764	NA	Sensitivity
resint_LVESV	output.12.PTPRB.Cardiometabolic_II.txt	Weighted median	28	-0.0031165	0.0115209	0.78677	NA	Sensitivity
resint_LVEDV	output.11.SNX15.Inflammation_II.txt	MR Egger	22	-0.003431	0.0125169	0.786812	NA	Sensitivity
resint_LV Sphericity, ED	output.11.NUCB2.Oncology.txt	MR Egger	31	0.00438897	0.0160803	0.786833	NA	Sensitivity
resint_LVESV	output.4.SCARB2.Neurology.txt	Weighted median	12	-0.00522459	0.0193208	0.786843	NA	Sensitivity
resint_LV Surface Area, ED	output.17.LGALS9.Inflammation.txt	Simple mode	37	-0.00761901	0.0279689	0.786863	NA	Sensitivity
resint_SV_LV	output.3.PROS1.Inflammation_II.txt	MR Egger	5	0.0104016	0.0352022	0.786896	NA	Sensitivity
resint_LV Sphericity, ED	output.1.EGLN1.Inflammation.txt	Weighted median	4	0.00861626	0.0318721	0.786899	NA	Sensitivity
resint_SV_LV	output.6.MLN.Inflammation.txt	Weighted median	34	0.00288412	0.0106694	0.786916	NA	Sensitivity
resint_LVEF	output.19.BSG.Inflammation.txt	Weighted median	3	0.00889284	0.0328997	0.786928	NA	Sensitivity
resint_LV Sphericity, ED	output.1.ADAMTSL4.Cardiometabolic_II.txt	Weighted median	16	0.00469591	0.017373	0.786931	NA	Sensitivity
resint_LVESV	output.12.WASHC3.Neurology_II.txt	Weighted median	3	-0.0153868	0.0569389	0.78698	NA	Sensitivity
resint_LVEDV	output.10.CRTAC1.Cardiometabolic.txt	Weighted median	71	-0.0019884	0.00735812	0.786982	NA	Sensitivity
resint_SV_LV	output.15.SCG3.Inflammation.txt	Weighted median	61	0.0020143	0.00745417	0.786988	NA	Sensitivity
resint_LVESV	output.21.TFF2.Inflammation.txt	Simple mode	5	-0.0113509	0.0392931	0.787027	NA	Sensitivity
resint_LVESV	output.22.PVALB.Oncology.txt	Simple mode	44	-0.00529397	0.0194758	0.787059	NA	Sensitivity
resint_LV Surface Area, ED	output.7.CPA1.Cardiometabolic.txt	Weighted median	3	-0.00713862	0.0264278	0.78707	NA	Sensitivity
resint_LV Sphericity, ED	output.14.SERPINA3.Inflammation_II.txt	Weighted mode	24	0.00365441	0.0133723	0.787075	NA	Sensitivity
resint_LV Surface Area, ED	output.2.NFU1.Oncology_II.txt	Simple mode	3	-0.017756	0.0576252	0.787115	NA	Sensitivity
resint_LVESV	output.9.STXBP1.Neurology_II.txt	Simple mode	3	0.0283673	0.0920647	0.787118	NA	Sensitivity
resint_LV Sphericity, ES	output.19.TGFB1.Inflammation.txt	Weighted mode	3	0.00664452	0.0215716	0.787185	NA	Sensitivity
resint_LVEF	output.16.MTHFSD.Oncology_II.txt	Weighted mode	21	0.00270453	0.00988667	0.787233	NA	Sensitivity
resint_LV Sphericity, ED	output.1.IFNLR1.Inflammation.txt	Weighted mode	13	0.00356071	0.0129014	0.787248	NA	Sensitivity
resint_LVEDV	output.19.KLK15.Oncology_II.txt	Simple mode	30	-0.00373658	0.013718	0.787256	NA	Sensitivity
resint_LV Sphericity, ES	output.17.LGALS3BP.Inflammation_II.txt	Simple mode	8	-0.0111918	0.0399119	0.787267	NA	Sensitivity
resint_LV Sphericity, ES	output.11.TMPRSS5.Neurology.txt	MR Egger	90	0.00168603	0.00622892	0.787273	NA	Sensitivity
resint_LVESV	output.21.TMPRSS15.Oncology.txt	Weighted median	4	0.00945538	0.0350448	0.787308	NA	Sensitivity
resint_LV Sphericity, ED	output.6.VNN2.Oncology.txt	MR Egger	57	0.00204633	0.00754747	0.787308	NA	Sensitivity
resint_LVEF	output.3.FHIT.Neurology.txt	Weighted mode	4	0.0155382	0.0526968	0.787329	NA	Sensitivity
resint_SV_LV	output.9.LCN15.Neurology_II.txt	MR Egger	40	0.0031464	0.0115808	0.78733	NA	Sensitivity
resint_LV Surface Area, ED	output.1.TNFRSF1B.Neurology.txt	MR Egger	7	0.0108824	0.0382349	0.787348	NA	Sensitivity
resint_LVEDV	output.15.CSPG4.Cardiometabolic_II.txt	MR Egger	4	-0.0193784	0.0629691	0.787368	NA	Sensitivity
resint_LV Surface Area, ES	output.2.REG1B.Cardiometabolic.txt	Weighted median	23	0.00345525	0.0128109	0.787382	NA	Sensitivity
resint_LVESV	output.1.HDGF.Oncology.txt	Weighted median	98	0.00114639	0.00425107	0.787414	NA	Sensitivity
resint_LVEDV	output.6.RAB44.Oncology_II.txt	Simple mode	8	-0.0120986	0.0431819	0.78744	NA	Sensitivity
resint_LV Sphericity, ES	output.6.GSTA3.Oncology.txt	Simple mode	9	-0.0111067	0.0398343	0.787453	NA	Sensitivity
resint_LVM	output.3.CHL1.Cardiometabolic.txt	Weighted mode	22	-0.00310452	0.0113691	0.787469	NA	Sensitivity
resint_SV_LV	output.15.PPCDC.Neurology.txt	MR Egger	17	0.00403522	0.0147025	0.787477	NA	Sensitivity
resint_LVEDV	output.6.ULBP2.Neurology.txt	Weighted mode	43	0.00220969	0.00814447	0.78748	NA	Sensitivity
resint_LV Surface Area, ES	output.1.S100A13.Inflammation_II.txt	Weighted mode	11	0.00452845	0.0163533	0.787486	NA	Sensitivity
resint_LV Surface Area, ED	output.4.KLB.Neurology.txt	MR Egger	76	-0.00218282	0.00806982	0.787535	NA	Sensitivity
resint_LV Sphericity, ED	output.15.RGMA.Neurology.txt	Weighted median	15	-0.00473099	0.0175539	0.787536	NA	Sensitivity
resint_LV Surface Area, ED	output.19.PGLYRP2.Inflammation_II.txt	Weighted mode	83	0.00120096	0.00444375	0.78764	NA	Sensitivity
resint_LVEF	output.1.SPRR3.Neurology_II.txt	MR Egger	11	0.00734648	0.0264708	0.787641	NA	Sensitivity
resint_LVM	output.3.IL20RB.Inflammation_II.txt	Weighted median	3	0.0110826	0.0411515	0.787689	NA	Sensitivity
resint_LV Sphericity, ES	output.3.CD200.Inflammation.txt	MR Egger	13	-0.00873222	0.0316446	0.787704	NA	Sensitivity
resint_LVESV	output.11.MMP8.Neurology.txt	MR Egger	20	-0.00432393	0.0158202	0.787721	NA	Sensitivity
resint_LVESV	output.6.MDGA1.Neurology.txt	Weighted mode	119	0.00110816	0.00410613	0.787725	NA	Sensitivity
resint_LVEF	output.1.PSRC1.Oncology.txt	Simple mode	5	0.0102691	0.035671	0.787735	NA	Sensitivity
resint_LVESV	output.11.MMP7.Cardiometabolic.txt	Simple mode	14	-0.00761558	0.0277065	0.787739	NA	Sensitivity
resint_LVEF	output.6.SMPDL3A.Inflammation.txt	Weighted median	58	0.00179798	0.00667822	0.787753	NA	Sensitivity
resint_LVM	output.20.BPIFA2.Cardiometabolic_II.txt	Weighted mode	7	0.00798611	0.0283675	0.787767	NA	Sensitivity
resint_LVEF	output.11.FOLR1.Oncology.txt	Simple mode	3	-0.0149038	0.0485265	0.787776	NA	Sensitivity
resint_SV_LV	output.19.PTPRH.Oncology_II.txt	Weighted mode	35	0.00182804	0.00673813	0.787802	NA	Sensitivity
resint_LVEDV	output.19.KLK13.Oncology.txt	MR Egger	15	0.00335878	0.0122251	0.787831	NA	Sensitivity
resint_SV_LV	output.19.CD177.Neurology.txt	MR Egger	81	-0.00175192	0.00648779	0.787839	NA	Sensitivity
resint_LV Surface Area, ES	output.12.SELPLG.Inflammation.txt	Weighted mode	15	0.00234743	0.00855857	0.787876	NA	Sensitivity
resint_LVEF	output.7.MET.Cardiometabolic.txt	Weighted median	10	0.00989878	0.0367964	0.787918	NA	Sensitivity
resint_LV Surface Area, ED	output.11.MDK.Oncology.txt	Simple mode	3	0.00875253	0.0285183	0.787919	NA	Sensitivity
resint_LV Sphericity, ED	output.1.PSRC1.Oncology.txt	Weighted median	5	0.00692213	0.0257344	0.787942	NA	Sensitivity
resint_LVEDV	output.2.MATN3.Neurology.txt	Weighted mode	59	-0.00209406	0.00775006	0.787966	NA	Sensitivity
resint_LVM	output.6.SERPINB9.Neurology.txt	Simple mode	6	-0.0145809	0.0513858	0.787974	NA	Sensitivity
resint_LVM	output.11.FOLR1.Oncology.txt	MR Egger	3	0.0206951	0.0598292	0.787993	NA	Sensitivity
resint_SV_LV	output.13.PCDH17.Cardiometabolic.txt	MR Egger	3	0.027114	0.0783867	0.787994	NA	Sensitivity
resint_LVEDV	output.11.CDHR5.Cardiometabolic.txt	Simple mode	57	0.00455798	0.0168688	0.787998	NA	Sensitivity
resint_LVEDV	output.6.PLG.Inflammation_II.txt	Simple mode	39	-0.00722493	0.0266789	0.788002	NA	Sensitivity
resint_LVM	output.1.CELA3A.Cardiometabolic.txt	Simple mode	8	0.0112709	0.0403389	0.78801	NA	Sensitivity
resint_SV_LV	output.1.LMOD1.Inflammation_II.txt	MR Egger	5	0.0274282	0.0933368	0.788021	NA	Sensitivity
resint_SV_LV	output.6.VEGFA.Inflammation.txt	Weighted mode	49	0.00188328	0.00696574	0.788039	NA	Sensitivity
resint_LV Sphericity, ES	output.1.S100A3.Oncology_II.txt	Simple mode	4	-0.0187347	0.0637595	0.788041	NA	Sensitivity
resint_LV Surface Area, ED	output.2.IL18R1.Inflammation.txt	Weighted mode	70	-0.00158584	0.00587686	0.788085	NA	Sensitivity
resint_LV Sphericity, ED	output.17.SAT2.Oncology_II.txt	Simple mode	38	0.00703751	0.0259942	0.7881	NA	Sensitivity
resint_LV Sphericity, ES	output.5.FST.Inflammation.txt	Weighted mode	8	0.00793389	0.0284094	0.788109	NA	Sensitivity
resint_LV Surface Area, ES	output.6.VNN2.Oncology.txt	Simple mode	57	0.00453583	0.0167965	0.788118	NA	Sensitivity
resint_LVEF	output.6.WASF1.Cardiometabolic.txt	Weighted median	6	-0.00421739	0.0156923	0.788119	NA	Sensitivity
resint_LVEDV	output.4.HPSE.Cardiometabolic_II.txt	Simple mode	4	-0.0138176	0.0470436	0.78812	NA	Sensitivity
resint_LV Sphericity, ES	output.12.MFAP5.Cardiometabolic.txt	MR Egger	16	-0.00402103	0.0146783	0.788129	NA	Sensitivity
resint_LVEF	output.12.ERBB3.Inflammation.txt	Weighted median	7	0.00329081	0.0122456	0.788134	NA	Sensitivity
resint_LVM	output.14.FLRT2.Neurology.txt	Weighted median	37	0.00242381	0.00901967	0.788142	NA	Sensitivity
resint_LVM	output.5.IL6ST.Cardiometabolic.txt	Weighted mode	3	-0.00827292	0.0269932	0.788202	NA	Sensitivity
resint_LV Surface Area, ES	output.4.PDE5A.Inflammation_II.txt	Simple mode	8	-0.0269777	0.0966482	0.78821	NA	Sensitivity
resint_LV Sphericity, ES	output.7.TFPI2.Oncology.txt	MR Egger	11	0.00980767	0.0354368	0.788212	NA	Sensitivity
resint_LV Surface Area, ES	output.20.PLTP.Cardiometabolic.txt	Simple mode	31	0.00822981	0.0303637	0.788216	NA	Sensitivity
resint_LVEDV	output.18.DSG3.Oncology.txt	MR Egger	9	0.0105003	0.0376217	0.788233	NA	Sensitivity
resint_LV Sphericity, ES	output.6.ULBP2.Neurology.txt	Weighted median	43	0.00234143	0.00872027	0.788311	NA	Sensitivity
resint_LV Sphericity, ED	output.6.TRIM40.Neurology_II.txt	Weighted median	12	-0.00509967	0.0189975	0.788361	NA	Sensitivity
resint_LVEF	output.11.TMEM25.Neurology_II.txt	Simple mode	16	0.00620778	0.022718	0.788385	NA	Sensitivity
resint_LVEDV	output.1.MECR.Cardiometabolic_II.txt	MR Egger	3	0.200493	0.580822	0.788399	NA	Sensitivity
resint_SV_LV	output.2.FKBP1B.Inflammation.txt	Simple mode	5	-0.0171184	0.0596583	0.788408	NA	Sensitivity
resint_LV Surface Area, ES	output.2.IL1RL1.Cardiometabolic.txt	Weighted mode	85	0.00168231	0.00624865	0.788414	NA	Sensitivity
resint_LVM	output.3.LXN.Neurology.txt	Weighted mode	7	-0.0141619	0.0504689	0.788437	NA	Sensitivity
resint_LV Surface Area, ES	output.1.CRNN.Oncology.txt	Simple mode	30	0.00675835	0.0249608	0.788495	NA	Sensitivity
resint_LV Sphericity, ES	output.11.SAA4.Inflammation_II.txt	Weighted median	20	0.00290577	0.010832	0.7885	NA	Sensitivity
resint_LVEDV	output.16.IL32.Inflammation.txt	MR Egger	11	0.00551454	0.0199545	0.788517	NA	Sensitivity
resint_LVEDV	output.1.REN.Cardiometabolic.txt	Simple mode	4	0.0138778	0.0473488	0.788553	NA	Sensitivity
resint_LVESV	output.4.CXCL8.Oncology.txt	Weighted median	3	-0.0128823	0.0480345	0.788554	NA	Sensitivity
resint_LV Sphericity, ED	output.5.CDH6.Cardiometabolic.txt	Weighted mode	62	0.00189727	0.00704353	0.788559	NA	Sensitivity
resint_LV Surface Area, ED	output.14.ENTPD5.Cardiometabolic.txt	MR Egger	22	0.00379446	0.0139604	0.78856	NA	Sensitivity
resint_LVM	output.17.CANT1.Cardiometabolic.txt	Weighted mode	3	0.00991326	0.0324065	0.788583	NA	Sensitivity
resint_LV Sphericity, ED	output.17.VMO1.Oncology.txt	Weighted median	69	0.00164136	0.00612135	0.788593	NA	Sensitivity
resint_LV Sphericity, ED	output.2.CASP10.Neurology.txt	MR Egger	4	-0.0270334	0.0883941	0.788633	NA	Sensitivity
resint_LVEF	output.1.QSOX1.Inflammation_II.txt	MR Egger	36	-0.00223656	0.00827807	0.788655	NA	Sensitivity
resint_LV Sphericity, ES	output.3.SUSD5.Inflammation_II.txt	MR Egger	51	0.00292751	0.0108621	0.788663	NA	Sensitivity
resint_SV_LV	output.11.CDON.Inflammation.txt	Weighted mode	12	-0.00893307	0.032529	0.788699	NA	Sensitivity
resint_LV Sphericity, ES	output.12.NTF3.Inflammation.txt	Simple mode	8	-0.010366	0.0372256	0.788702	NA	Sensitivity
resint_LVESV	output.8.RRM2B.Oncology.txt	Weighted mode	3	0.012902	0.0422053	0.788719	NA	Sensitivity
resint_LV Surface Area, ED	output.1.ANGPTL1.Cardiometabolic.txt	MR Egger	23	0.00470785	0.0173457	0.788724	NA	Sensitivity
resint_LVEF	output.6.LAMA4.Inflammation.txt	Weighted median	4	-0.00751364	0.028047	0.78878	NA	Sensitivity
resint_LVEDV	output.10.LYZL2.Oncology_II.txt	Simple mode	4	-0.0119991	0.0409858	0.788786	NA	Sensitivity
resint_LV Sphericity, ED	output.3.IL17RB.Inflammation.txt	Weighted mode	68	-0.00151012	0.00561519	0.788807	NA	Sensitivity
resint_LVM	output.13.IL17D.Inflammation.txt	Weighted median	28	0.00338217	0.0126271	0.788814	NA	Sensitivity
resint_LVEDV	output.6.PI16.Inflammation_II.txt	MR Egger	18	-0.00502153	0.018436	0.788816	NA	Sensitivity
resint_LV Surface Area, ED	output.15.SPESP1.Cardiometabolic_II.txt	Weighted median	7	-0.00571312	0.0213315	0.788834	NA	Sensitivity
resint_SV_LV	output.1.TNFRSF9.Neurology.txt	Weighted median	5	0.00714369	0.0266735	0.788838	NA	Sensitivity
resint_LVESV	output.11.CDHR5.Cardiometabolic.txt	MR Egger	57	0.00228054	0.00847416	0.788846	NA	Sensitivity
resint_LV Surface Area, ED	output.9.AMBP.Oncology.txt	Weighted median	5	0.00647005	0.0241621	0.788871	NA	Sensitivity
resint_LV Sphericity, ES	output.9.RECK.Cardiometabolic_II.txt	Weighted median	8	-0.00561137	0.0209591	0.788908	NA	Sensitivity
resint_LV Sphericity, ED	output.12.PSMD9.Oncology.txt	Weighted mode	4	0.00774621	0.0264753	0.78891	NA	Sensitivity
resint_LV Surface Area, ED	output.22.ARSA.Neurology.txt	Weighted mode	16	0.00181696	0.00666746	0.788945	NA	Sensitivity
resint_LVM	output.5.C9.Inflammation_II.txt	Simple mode	9	-0.0118156	0.0426949	0.788992	NA	Sensitivity
resint_LVEDV	output.4.SPINK2.Inflammation_II.txt	Simple mode	36	-0.00689099	0.0255532	0.788996	NA	Sensitivity
resint_LV Surface Area, ES	output.1.QSOX1.Inflammation_II.txt	Weighted median	36	-0.00208866	0.00780488	0.789	NA	Sensitivity
resint_SV_LV	output.1.SDCCAG8.Oncology_II.txt	MR Egger	5	-0.0353643	0.120926	0.789005	NA	Sensitivity
resint_LVM	output.2.UXS1.Oncology.txt	Simple mode	4	0.0169166	0.057847	0.789011	NA	Sensitivity
resint_LV Surface Area, ES	output.1.S100A13.Inflammation_II.txt	Simple mode	11	-0.00612093	0.0222693	0.78902	NA	Sensitivity
resint_LV Surface Area, ES	output.4.CXCL11.Neurology.txt	Weighted median	12	-0.00490939	0.0183486	0.789036	NA	Sensitivity
resint_LV Surface Area, ED	output.3.CHL1.Cardiometabolic.txt	MR Egger	22	-0.0041369	0.0152557	0.789038	NA	Sensitivity
resint_LVESV	output.6.FKBPL.Oncology_II.txt	MR Egger	4	0.0300739	0.0985355	0.789042	NA	Sensitivity
resint_LV Surface Area, ED	output.12.IGFBP6.Cardiometabolic.txt	Weighted mode	4	0.0149678	0.0511934	0.789052	NA	Sensitivity
resint_SV_LV	output.19.LILRB1.Cardiometabolic.txt	Simple mode	52	-0.00506503	0.0188328	0.789055	NA	Sensitivity
resint_SV_LV	output.1.CTRC.Inflammation.txt	MR Egger	13	-0.00460639	0.0168041	0.789069	NA	Sensitivity
resint_LV Surface Area, ES	output.19.LILRA2.Neurology.txt	Weighted mode	26	-0.00194846	0.00720738	0.789117	NA	Sensitivity
resint_LV Surface Area, ED	output.3.ROBO2.Neurology.txt	Weighted mode	8	-0.0135033	0.0485906	0.789119	NA	Sensitivity
resint_LV Sphericity, ES	output.19.KLK4.Oncology.txt	Weighted median	34	-0.00268944	0.010057	0.789147	NA	Sensitivity
resint_SV_LV	output.12.VWF.Cardiometabolic.txt	Weighted median	3	-0.0109076	0.0407914	0.789161	NA	Sensitivity
resint_LV Surface Area, ED	output.8.DEFA1_DEFA1B.Cardiometabolic.txt	MR Egger	18	0.00730275	0.0268595	0.789186	NA	Sensitivity
resint_LV Surface Area, ES	output.3.CHL1.Cardiometabolic.txt	MR Egger	22	-0.00381874	0.0140929	0.789192	NA	Sensitivity
resint_SV_LV	output.22.UPB1.Cardiometabolic_II.txt	Simple mode	3	0.0199325	0.065357	0.789193	NA	Sensitivity
resint_LV Surface Area, ED	output.4.CXCL8.Neurology.txt	Weighted median	3	0.0128601	0.048105	0.789212	NA	Sensitivity
resint_LV Surface Area, ED	output.16.HAGH.Oncology.txt	MR Egger	5	0.0233895	0.080075	0.789249	NA	Sensitivity
resint_LV Surface Area, ED	output.2.UXS1.Oncology.txt	Simple mode	4	-0.016934	0.0579763	0.789256	NA	Sensitivity
resint_LV Sphericity, ES	output.4.CXCL10.Inflammation.txt	MR Egger	4	0.00521293	0.0170981	0.789257	NA	Sensitivity
resint_SV_LV	output.3.ITGB5.Oncology.txt	Simple mode	6	0.0174377	0.0618409	0.789261	NA	Sensitivity
resint_LV Sphericity, ES	output.15.MAP2K1.Oncology_II.txt	Weighted mode	5	0.0219413	0.0767966	0.789288	NA	Sensitivity
resint_LV Surface Area, ES	output.9.GSN.Inflammation_II.txt	Simple mode	6	-0.0111973	0.0397253	0.789339	NA	Sensitivity
resint_LV Surface Area, ED	output.14.CRIP2.Neurology.txt	MR Egger	5	0.0264979	0.0907596	0.789345	NA	Sensitivity
resint_LVEDV	output.3.LRRN1.Inflammation.txt	Weighted median	66	-0.00166585	0.00623612	0.789369	NA	Sensitivity
resint_LV Sphericity, ES	output.16.ADGRG1.Oncology.txt	MR Egger	6	-0.0226784	0.0794121	0.789379	NA	Sensitivity
resint_LV Surface Area, ED	output.17.HS3ST3B1.Oncology.txt	MR Egger	17	-0.0072532	0.0266725	0.789379	NA	Sensitivity
resint_LVEF	output.19.KIRREL2.Neurology.txt	Weighted median	7	0.00575056	0.0215285	0.789381	NA	Sensitivity
resint_LV Sphericity, ES	output.19.PTPRS.Cardiometabolic.txt	MR Egger	25	-0.0043825	0.0162176	0.789393	NA	Sensitivity
resint_LVM	output.9.AMBP.Oncology.txt	Simple mode	5	0.00977422	0.0342352	0.789433	NA	Sensitivity
resint_SV_LV	output.1.XCL1.Oncology.txt	Weighted median	63	-0.00194962	0.00730083	0.789438	NA	Sensitivity
resint_SV_LV	output.11.MMP7.Cardiometabolic.txt	Weighted mode	14	-0.00412714	0.0151404	0.78945	NA	Sensitivity
resint_LVESV	output.17.P4HB.Oncology.txt	Weighted mode	3	-0.0199244	0.0654184	0.789465	NA	Sensitivity
resint_LV Sphericity, ES	output.1.NIT1.Cardiometabolic_II.txt	Weighted mode	4	-0.0057566	0.0197331	0.789508	NA	Sensitivity
resint_LVEDV	output.9.RECK.Cardiometabolic_II.txt	Weighted median	8	0.00547938	0.0205266	0.789515	NA	Sensitivity
resint_LV Surface Area, ED	output.7.AKR1B1.Oncology.txt	MR Egger	3	0.0173926	0.0506786	0.789534	NA	Sensitivity
resint_LVEDV	output.4.ANXA3.Neurology.txt	Weighted median	3	0.00920155	0.0344764	0.78955	NA	Sensitivity
resint_LVEF	output.14.RNASE10.Cardiometabolic_II.txt	Weighted mode	57	0.00139075	0.00518645	0.789569	NA	Sensitivity
resint_LVESV	output.1.GIPC2.Neurology_II.txt	MR Egger	13	0.0101187	0.0370146	0.789634	NA	Sensitivity
resint_LV Surface Area, ED	output.1.FCRL6.Inflammation.txt	Simple mode	46	0.00594731	0.0221621	0.789653	NA	Sensitivity
resint_LV Surface Area, ES	output.2.METAP1D.Inflammation.txt	Simple mode	4	0.0200093	0.0686418	0.78966	NA	Sensitivity
resint_LV Surface Area, ED	output.12.WASHC3.Neurology_II.txt	Simple mode	3	-0.0333124	0.109485	0.789666	NA	Sensitivity
resint_LV Sphericity, ED	output.17.SERPINF1.Inflammation_II.txt	Weighted mode	18	0.00458699	0.0169308	0.78971	NA	Sensitivity
resint_SV_LV	output.3.FSTL1.Cardiometabolic_II.txt	Weighted mode	5	-0.00837848	0.0293897	0.789733	NA	Sensitivity
resint_LVEDV	output.1.QSOX1.Inflammation_II.txt	Simple mode	36	0.00630294	0.0234579	0.789745	NA	Sensitivity
resint_LVM	output.1.GPA33.Oncology.txt	MR Egger	3	0.0135073	0.0394008	0.789748	NA	Sensitivity
resint_LV Surface Area, ED	output.2.B3GNT7.Cardiometabolic_II.txt	Simple mode	59	-0.0066228	0.0247282	0.789785	NA	Sensitivity
resint_LV Sphericity, ED	output.19.SIGLEC9.Oncology.txt	Weighted median	30	0.00213868	0.00802254	0.78979	NA	Sensitivity
resint_LVESV	output.1.ECE1.Neurology.txt	MR Egger	5	0.00879126	0.0301779	0.789791	NA	Sensitivity
resint_LVM	output.19.KLK6.Oncology.txt	MR Egger	3	0.0276226	0.0805933	0.789793	NA	Sensitivity
resint_LVEDV	output.7.EPHA1.Inflammation.txt	Weighted mode	9	-0.00526149	0.0190876	0.789804	NA	Sensitivity
resint_LV Surface Area, ED	output.6.PHACTR2.Neurology_II.txt	Weighted median	3	-0.00600871	0.0225434	0.789824	NA	Sensitivity
resint_SV_LV	output.22.PVALB.Oncology.txt	Weighted mode	44	-0.00166759	0.00621853	0.789855	NA	Sensitivity
resint_LVESV	output.11.CD248.Cardiometabolic_II.txt	MR Egger	3	0.0146941	0.0428866	0.789858	NA	Sensitivity
resint_LV Surface Area, ES	output.15.SPESP1.Cardiometabolic_II.txt	Weighted median	7	-0.00539129	0.0202324	0.789879	NA	Sensitivity
resint_SV_LV	output.15.SEMA7A.Cardiometabolic.txt	MR Egger	6	0.0159669	0.0560504	0.789886	NA	Sensitivity
resint_LV Sphericity, ES	output.8.CCN3.Cardiometabolic.txt	MR Egger	30	-0.00635135	0.0236108	0.789901	NA	Sensitivity
resint_LVEDV	output.17.CD300LG.Neurology.txt	Weighted mode	13	-0.00314937	0.0115607	0.789929	NA	Sensitivity
resint_LVEF	output.10.ASAH2.Neurology.txt	Weighted mode	43	-0.00196029	0.00731261	0.789958	NA	Sensitivity
resint_LV Surface Area, ED	output.3.PROS1.Inflammation_II.txt	MR Egger	5	-0.0179688	0.0617344	0.789964	NA	Sensitivity
resint_LV Sphericity, ED	output.2.KYNU.Inflammation.txt	Weighted mode	10	0.00387993	0.0141392	0.789965	NA	Sensitivity
resint_LVEF	output.14.THTPA.Oncology_II.txt	Weighted median	4	-0.00282463	0.0106056	0.789983	NA	Sensitivity
resint_LV Surface Area, ED	output.19.LILRA5.Cardiometabolic.txt	Weighted mode	14	-0.00440487	0.0162023	0.789994	NA	Sensitivity
resint_SV_LV	output.11.CALCB.Neurology_II.txt	Weighted mode	7	0.00887471	0.0318695	0.789999	NA	Sensitivity
resint_LVESV	output.19.KLK14.Oncology.txt	Weighted mode	25	-0.00276993	0.0102912	0.790111	NA	Sensitivity
resint_LVESV	output.3.BCHE.Inflammation_II.txt	Weighted median	44	-0.00251447	0.00944785	0.79013	NA	Sensitivity
resint_LVEDV	output.9.STXBP1.Neurology_II.txt	MR Egger	3	-0.910044	2.66022	0.790161	NA	Sensitivity
resint_LV Surface Area, ED	output.10.LIPF.Cardiometabolic_II.txt	MR Egger	16	-0.00531721	0.0196053	0.790185	NA	Sensitivity
resint_SV_LV	output.8.DEFA1_DEFA1B.Cardiometabolic.txt	MR Egger	18	-0.00736278	0.0272135	0.790191	NA	Sensitivity
resint_LVEF	output.12.CLEC4C.Inflammation.txt	Weighted median	83	0.00143959	0.00541241	0.790255	NA	Sensitivity
resint_LV Surface Area, ES	output.1.XCL1.Oncology.txt	Weighted mode	63	-0.00182087	0.00681671	0.790264	NA	Sensitivity
resint_SV_LV	output.X.ITM2A.Inflammation.txt	MR Egger	3	0.0962583	0.281574	0.790296	NA	Sensitivity
resint_SV_LV	output.4.CFI.Inflammation_II.txt	MR Egger	10	0.00858844	0.0312328	0.790299	NA	Sensitivity
resint_LVESV	output.21.TFF3.Cardiometabolic.txt	Weighted mode	6	-0.00685187	0.0244243	0.790304	NA	Sensitivity
resint_SV_LV	output.5.CRHBP.Inflammation.txt	Weighted mode	45	0.00211999	0.007925	0.790329	NA	Sensitivity
resint_LVEDV	output.22.CRELD2.Inflammation.txt	MR Egger	16	0.00343462	0.0126728	0.790329	NA	Sensitivity
resint_LV Surface Area, ED	output.3.PROS1.Inflammation_II.txt	Weighted mode	5	0.00909383	0.0319943	0.790339	NA	Sensitivity
resint_LV Surface Area, ES	output.8.DEFB4A_DEFB4B.Oncology.txt	MR Egger	4	0.0244112	0.080512	0.790369	NA	Sensitivity
resint_LVEF	output.5.PDGFRB.Cardiometabolic.txt	Simple mode	114	-0.0053416	0.0200484	0.790389	NA	Sensitivity
resint_SV_LV	output.20.OXT.Neurology.txt	Weighted mode	42	-0.00211118	0.00789094	0.790391	NA	Sensitivity
resint_LV Surface Area, ES	output.6.ADGRB3.Neurology.txt	Simple mode	100	-0.0045875	0.0172127	0.790394	NA	Sensitivity
resint_LVEDV	output.5.GM2A.Cardiometabolic_II.txt	Simple mode	62	0.00672166	0.0251783	0.790399	NA	Sensitivity
resint_LV Sphericity, ES	output.12.GOLGA3.Neurology_II.txt	MR Egger	4	-0.0704167	0.232306	0.790422	NA	Sensitivity
resint_SV_LV	output.1.FABP3.Cardiometabolic_II.txt	MR Egger	3	0.0907682	0.265689	0.790423	NA	Sensitivity
resint_LV Surface Area, ES	output.11.ZBTB16.Oncology.txt	Weighted mode	10	0.00388026	0.0141733	0.790439	NA	Sensitivity
resint_LVM	output.17.CCL8.Oncology.txt	MR Egger	57	0.00177082	0.00663272	0.790481	NA	Sensitivity
resint_LVESV	output.3.BOC.Cardiometabolic.txt	Weighted mode	10	0.00665964	0.0243317	0.790491	NA	Sensitivity
resint_LVESV	output.22.TIMP3.Inflammation.txt	Weighted median	48	0.00212291	0.00799202	0.790526	NA	Sensitivity
resint_LVM	output.18.CLUL1.Cardiometabolic.txt	Simple mode	43	0.00559501	0.0209295	0.790527	NA	Sensitivity
resint_LV Sphericity, ES	output.11.CDHR5.Cardiometabolic.txt	Simple mode	57	-0.00475258	0.0178072	0.790533	NA	Sensitivity
resint_LVEDV	output.16.ADGRG1.Oncology.txt	Simple mode	6	-0.0172089	0.0614158	0.790545	NA	Sensitivity
resint_LVESV	output.19.KIR3DL1.Oncology.txt	MR Egger	41	-0.00211155	0.00789708	0.790583	NA	Sensitivity
resint_LV Sphericity, ES	output.1.GIPC2.Neurology_II.txt	MR Egger	13	0.0122444	0.0449998	0.790586	NA	Sensitivity
resint_SV_LV	output.10.PRAP1.Cardiometabolic_II.txt	Simple mode	7	-0.0111688	0.0402242	0.790589	NA	Sensitivity
resint_LVESV	output.2.ITGA6.Inflammation.txt	Weighted median	8	0.00533671	0.0200973	0.790591	NA	Sensitivity
resint_LV Sphericity, ED	output.10.CRTAC1.Cardiometabolic.txt	Weighted median	71	0.00198884	0.0074902	0.790604	NA	Sensitivity
resint_SV_LV	output.12.VWF.Cardiometabolic.txt	Weighted mode	3	-0.0147801	0.0488136	0.790642	NA	Sensitivity
resint_LVEDV	output.17.P4HB.Oncology.txt	Weighted median	3	-0.0151074	0.0569132	0.790665	NA	Sensitivity
resint_SV_LV	output.2.CASP10.Neurology.txt	MR Egger	4	0.0303254	0.100186	0.790706	NA	Sensitivity
resint_LV Sphericity, ED	output.22.CHCHD10.Neurology_II.txt	MR Egger	3	0.0415972	0.121938	0.790708	NA	Sensitivity
resint_LVEF	output.1.CD101.Oncology_II.txt	Weighted median	53	-0.00169855	0.0064003	0.790712	NA	Sensitivity
resint_LV Surface Area, ED	output.7.NUB1.Inflammation.txt	MR Egger	3	0.0159279	0.0466954	0.790727	NA	Sensitivity
resint_LV Sphericity, ES	output.1.CD1C.Oncology.txt	Simple mode	8	0.00939717	0.034087	0.790754	NA	Sensitivity
resint_LV Sphericity, ES	output.1.SELE.Cardiometabolic.txt	Weighted median	5	-0.0126771	0.0477882	0.790797	NA	Sensitivity
resint_SV_LV	output.1.IL6R.Cardiometabolic.txt	Weighted median	123	0.00109543	0.00413022	0.790838	NA	Sensitivity
resint_LVEF	output.8.GGH.Cardiometabolic.txt	MR Egger	30	0.00346344	0.0129357	0.790859	NA	Sensitivity
resint_LV Surface Area, ED	output.19.LRG1.Inflammation_II.txt	MR Egger	41	0.00728171	0.0272722	0.790875	NA	Sensitivity
resint_LVESV	output.1.AGRN.Inflammation.txt	Weighted mode	27	0.00299215	0.0111713	0.790934	NA	Sensitivity
resint_LV Surface Area, ES	output.16.APRT.Neurology.txt	MR Egger	5	0.0159892	0.0551999	0.790942	NA	Sensitivity
resint_LV Sphericity, ES	output.1.IGSF3.Oncology.txt	Weighted mode	7	-0.0115869	0.0418187	0.79102	NA	Sensitivity
resint_LV Surface Area, ED	output.1.CSF3R.Inflammation_II.txt	MR Egger	10	-0.00535493	0.0195502	0.791096	NA	Sensitivity
resint_LVEDV	output.3.ALCAM.Cardiometabolic.txt	Weighted median	8	-0.00808435	0.0305229	0.791116	NA	Sensitivity
resint_LV Surface Area, ES	output.14.TCL1A.Neurology.txt	Weighted median	10	-0.00426337	0.0160972	0.791123	NA	Sensitivity
resint_LVEF	output.3.CCDC50.Neurology_II.txt	Weighted median	4	0.00666824	0.0251792	0.79114	NA	Sensitivity
resint_LVESV	output.10.DKK1.Neurology.txt	Weighted mode	5	0.0119734	0.0422956	0.791155	NA	Sensitivity
resint_LV Sphericity, ED	output.17.CCL5.Cardiometabolic.txt	MR Egger	3	0.0317623	0.0933319	0.791175	NA	Sensitivity
resint_LV Surface Area, ED	output.8.TNFRSF10A.Neurology.txt	MR Egger	51	-0.00323226	0.0121412	0.791186	NA	Sensitivity
resint_LVEDV	output.4.CXCL8.Neurology.txt	Weighted mode	3	0.0166613	0.0551849	0.791217	NA	Sensitivity
resint_LV Surface Area, ES	output.7.PCOLCE.Cardiometabolic.txt	Weighted median	4	0.0069726	0.0263401	0.79123	NA	Sensitivity
resint_LVESV	output.17.FAM20A.Cardiometabolic_II.txt	MR Egger	15	-0.00633584	0.023447	0.791234	NA	Sensitivity
resint_LVEF	output.12.CPM.Neurology.txt	MR Egger	5	0.0122951	0.0425097	0.791242	NA	Sensitivity
resint_LV Sphericity, ES	output.1.CFHR2.Inflammation_II.txt	MR Egger	96	-0.00157613	0.00593885	0.791288	NA	Sensitivity
resint_LVM	output.6.SERPINB1.Neurology.txt	Weighted mode	3	0.0154199	0.0510913	0.791288	NA	Sensitivity
resint_LV Surface Area, ED	output.7.PODXL.Oncology.txt	MR Egger	8	0.00762747	0.0275664	0.7913	NA	Sensitivity
resint_LV Sphericity, ES	output.14.LGALS3.Cardiometabolic.txt	Weighted median	53	-0.0022321	0.00843557	0.791313	NA	Sensitivity
resint_LVESV	output.9.NTRK2.Cardiometabolic.txt	Weighted mode	3	-0.0156404	0.051829	0.791315	NA	Sensitivity
resint_SV_LV	output.19.VSIG10L.Cardiometabolic_II.txt	MR Egger	4	0.0186492	0.0618074	0.79134	NA	Sensitivity
resint_LV Sphericity, ED	output.12.KLRF1.Inflammation_II.txt	Weighted mode	8	-0.00426234	0.015506	0.791343	NA	Sensitivity
resint_LV Surface Area, ED	output.12.LTA4H.Oncology.txt	Weighted median	3	-0.0101863	0.0385026	0.791348	NA	Sensitivity
resint_LVEF	output.6.IFNGR1.Inflammation.txt	Weighted mode	4	0.00774383	0.0267896	0.791359	NA	Sensitivity
resint_LV Surface Area, ES	output.14.NPC2.Cardiometabolic_II.txt	MR Egger	10	-0.00360971	0.0131964	0.79137	NA	Sensitivity
resint_LVM	output.1.F3.Oncology.txt	Weighted mode	19	-0.00623734	0.0232315	0.791378	NA	Sensitivity
resint_LV Surface Area, ES	output.1.NECTIN4.Oncology.txt	MR Egger	6	0.0056991	0.0201549	0.791386	NA	Sensitivity
resint_LVEDV	output.6.TNXB.Neurology.txt	Simple mode	29	-0.00571232	0.021391	0.791393	NA	Sensitivity
resint_LVEDV	output.7.PRSS2.Cardiometabolic.txt	Weighted median	7	0.00801372	0.030299	0.791404	NA	Sensitivity
resint_LV Surface Area, ED	output.9.LCN15.Neurology_II.txt	MR Egger	40	0.00320115	0.0120183	0.791405	NA	Sensitivity
resint_LVEF	output.21.CXADR.Inflammation.txt	Weighted median	3	0.00881768	0.0333449	0.791442	NA	Sensitivity
resint_LVEF	output.14.SERPINA3.Inflammation_II.txt	MR Egger	24	0.00511993	0.0191317	0.791488	NA	Sensitivity
resint_LVEDV	output.19.KIRREL2.Neurology.txt	Weighted mode	7	-0.00590275	0.0213534	0.791492	NA	Sensitivity
resint_LV Sphericity, ES	output.5.SCGB3A1.Inflammation_II.txt	Simple mode	3	-0.0238914	0.0792509	0.791516	NA	Sensitivity
resint_LV Surface Area, ES	output.1.EFNA4.Neurology.txt	Simple mode	4	-0.0233815	0.0809627	0.791545	NA	Sensitivity
resint_LVEDV	output.7.CCL24.Inflammation.txt	MR Egger	79	-0.00163126	0.00615187	0.79159	NA	Sensitivity
resint_LVEDV	output.19.TNFSF14.Neurology.txt	MR Egger	9	-0.00678611	0.0247198	0.791609	NA	Sensitivity
resint_LVEDV	output.4.SORCS2.Oncology.txt	MR Egger	44	0.00325449	0.01224	0.791625	NA	Sensitivity
resint_LVESV	output.13.ITGBL1.Cardiometabolic_II.txt	Simple mode	36	-0.00495626	0.0186178	0.791639	NA	Sensitivity
resint_LV Sphericity, ES	output.17.CCL18.Cardiometabolic.txt	Simple mode	29	-0.00629195	0.023592	0.791656	NA	Sensitivity
resint_LVESV	output.4.GC.Inflammation_II.txt	MR Egger	114	-0.00134345	0.00507368	0.79166	NA	Sensitivity
resint_LV Surface Area, ED	output.9.KYAT1.Cardiometabolic.txt	MR Egger	6	-0.0121571	0.0430521	0.791661	NA	Sensitivity
resint_LV Sphericity, ES	output.1.FCRL6.Inflammation.txt	Simple mode	46	-0.00625763	0.0235492	0.791664	NA	Sensitivity
resint_LV Surface Area, ES	output.3.LXN.Neurology.txt	Simple mode	7	-0.0115767	0.0419204	0.791692	NA	Sensitivity
resint_LVM	output.2.PLB1.Neurology_II.txt	Simple mode	82	-0.00522087	0.0197031	0.7917	NA	Sensitivity
resint_LVM	output.22.RTN4R.Oncology.txt	MR Egger	26	-0.00642888	0.0240745	0.791719	NA	Sensitivity
resint_LV Sphericity, ED	output.2.REG3G.Oncology_II.txt	Weighted mode	11	-0.0049577	0.0182775	0.791719	NA	Sensitivity
resint_LVM	output.3.AHSG.Inflammation_II.txt	Weighted mode	60	-0.00163219	0.00615287	0.791724	NA	Sensitivity
resint_LV Sphericity, ES	output.21.TFF2.Inflammation.txt	Weighted median	5	-0.00855637	0.0324112	0.791784	NA	Sensitivity
resint_LVEF	output.19.SIGLEC7.Cardiometabolic.txt	Simple mode	12	-0.00740801	0.0273866	0.791785	NA	Sensitivity
resint_LVEF	output.1.ATP5IF1.Inflammation.txt	Simple mode	3	0.0553528	0.183868	0.791793	NA	Sensitivity
resint_LVEDV	output.1.REG4.Inflammation.txt	MR Egger	9	0.00736797	0.0268655	0.791806	NA	Sensitivity
resint_LV Surface Area, ED	output.6.DDR1.Neurology.txt	Weighted median	32	-0.00518234	0.0196331	0.791811	NA	Sensitivity
resint_LV Sphericity, ED	output.13.POSTN.Cardiometabolic_II.txt	MR Egger	13	-0.00479826	0.0177431	0.791837	NA	Sensitivity
resint_LVM	output.5.VCAN.Neurology.txt	MR Egger	59	-0.00253878	0.00957468	0.791846	NA	Sensitivity
resint_LVEDV	output.19.HSD17B14.Neurology_II.txt	Weighted mode	62	0.0015414	0.00581574	0.791872	NA	Sensitivity
resint_LVEF	output.5.CSF2.Cardiometabolic_II.txt	Simple mode	4	-0.0110504	0.0383301	0.791891	NA	Sensitivity
resint_LVEF	output.6.ECI2.Cardiometabolic_II.txt	Weighted mode	4	0.00505543	0.0175385	0.791925	NA	Sensitivity
resint_LVM	output.7.CCL24.Inflammation.txt	Simple mode	79	-0.00484552	0.0183046	0.791926	NA	Sensitivity
resint_LVESV	output.2.GPC1.Oncology.txt	Weighted mode	20	0.00374846	0.0140109	0.791936	NA	Sensitivity
resint_LV Sphericity, ED	output.12.CIT.Neurology_II.txt	MR Egger	3	0.0412966	0.121834	0.79195	NA	Sensitivity
resint_LV Surface Area, ES	output.9.MAMDC4.Oncology_II.txt	Simple mode	11	0.00691717	0.025537	0.792001	NA	Sensitivity
resint_SV_LV	output.11.MMP12.Oncology.txt	Simple mode	33	-0.0054993	0.0206807	0.792011	NA	Sensitivity
resint_LVESV	output.1.CD101.Oncology_II.txt	Weighted median	53	0.00170253	0.00645699	0.792033	NA	Sensitivity
resint_LVEF	output.10.CDH23.Neurology_II.txt	Simple mode	3	-0.0144383	0.0480244	0.792059	NA	Sensitivity
resint_LVEF	output.10.MGMT.Inflammation.txt	MR Egger	37	-0.00371275	0.0139781	0.792096	NA	Sensitivity
resint_LV Surface Area, ED	output.2.SDC1.Cardiometabolic.txt	MR Egger	3	0.0522596	0.154295	0.792098	NA	Sensitivity
resint_LV Sphericity, ED	output.22.CHCHD10.Neurology_II.txt	Weighted mode	3	-0.0179438	0.059702	0.792117	NA	Sensitivity
resint_LVESV	output.1.TNFRSF4.Inflammation.txt	MR Egger	4	0.0249827	0.0831227	0.79212	NA	Sensitivity
resint_LV Sphericity, ED	output.2.PECR.Cardiometabolic_II.txt	Weighted mode	6	-0.00467019	0.0168003	0.792154	NA	Sensitivity
resint_LVEDV	output.12.COL2A1.Cardiometabolic_II.txt	Weighted mode	78	-0.00162234	0.00613523	0.792155	NA	Sensitivity
resint_LVM	output.1.PEAR1.Cardiometabolic.txt	MR Egger	17	0.00614559	0.0229095	0.792157	NA	Sensitivity
resint_LV Surface Area, ES	output.22.TST.Neurology.txt	Simple mode	3	0.0158658	0.0528047	0.79218	NA	Sensitivity
resint_LVEDV	output.7.GIMAP8.Oncology_II.txt	MR Egger	5	0.0070747	0.0245763	0.79219	NA	Sensitivity
resint_LV Sphericity, ES	output.14.SERPINA9.Oncology.txt	Weighted median	40	-0.00208097	0.00789857	0.792195	NA	Sensitivity
resint_SV_LV	output.1.ANGPTL3.Cardiometabolic.txt	Simple mode	19	-0.010583	0.0395777	0.792203	NA	Sensitivity
resint_LVM	output.7.SFRP4.Inflammation_II.txt	MR Egger	7	-0.0200121	0.0720171	0.792229	NA	Sensitivity
resint_LV Surface Area, ED	output.1.INSL5.Oncology_II.txt	Simple mode	4	-0.0121428	0.0421922	0.792238	NA	Sensitivity
resint_LV Surface Area, ED	output.19.TGFB1.Inflammation.txt	Weighted mode	3	-0.00621347	0.0206871	0.792251	NA	Sensitivity
resint_LVEDV	output.10.PCBD1.Inflammation_II.txt	MR Egger	6	-0.0208606	0.0741042	0.792286	NA	Sensitivity
resint_LV Sphericity, ED	output.4.FGF2.Inflammation.txt	Weighted median	68	0.00187711	0.00713176	0.792393	NA	Sensitivity
resint_LVESV	output.19.PTPRS.Cardiometabolic.txt	Weighted mode	25	-0.00396151	0.0148853	0.792408	NA	Sensitivity
resint_SV_LV	output.3.GHRL.Cardiometabolic.txt	Weighted median	3	-0.00479717	0.018231	0.792448	NA	Sensitivity
resint_LV Sphericity, ED	output.1.SLAMF1.Inflammation.txt	Simple mode	4	-0.0161462	0.0561633	0.792455	NA	Sensitivity
resint_LV Surface Area, ED	output.17.APOH.Neurology.txt	Simple mode	19	-0.00755075	0.0282783	0.792492	NA	Sensitivity
resint_LV Surface Area, ED	output.6.KIAA0319.Neurology_II.txt	MR Egger	27	-0.00547564	0.0205926	0.792494	NA	Sensitivity
resint_LV Surface Area, ES	output.10.APBB1IP.Oncology.txt	Weighted mode	6	0.00598978	0.0215838	0.792495	NA	Sensitivity
resint_LV Surface Area, ES	output.12.C1R.Inflammation_II.txt	Weighted mode	12	-0.00400065	0.0148427	0.792506	NA	Sensitivity
resint_LVESV	output.3.AHSG.Inflammation_II.txt	Weighted mode	60	-0.00165273	0.00625534	0.792538	NA	Sensitivity
resint_LV Surface Area, ES	output.22.ADA2.Cardiometabolic.txt	Simple mode	8	-0.00771986	0.0282526	0.792551	NA	Sensitivity
resint_LVESV	output.17.NPTX1.Neurology.txt	Weighted median	33	-0.00249271	0.00947811	0.792554	NA	Sensitivity
resint_LVM	output.1.REN.Cardiometabolic.txt	Weighted median	4	0.0080848	0.0307414	0.792555	NA	Sensitivity
resint_LVEDV	output.9.NOTCH1.Cardiometabolic.txt	Weighted mode	5	-0.017618	0.0626862	0.792611	NA	Sensitivity
resint_LVM	output.19.CEACAM1.Oncology.txt	Weighted mode	14	0.00350354	0.0130549	0.792626	NA	Sensitivity
resint_LV Surface Area, ES	output.11.CD6.Inflammation.txt	MR Egger	71	0.00175583	0.00665299	0.792631	NA	Sensitivity
resint_SV_LV	output.5.OSMR.Cardiometabolic.txt	Simple mode	50	0.00549869	0.0208027	0.792637	NA	Sensitivity
resint_LVEF	output.10.PBLD.Neurology.txt	Simple mode	43	0.00640738	0.0242185	0.792638	NA	Sensitivity
resint_SV_LV	output.10.GRK5.Cardiometabolic.txt	Weighted median	4	-0.00457762	0.017416	0.792674	NA	Sensitivity
resint_LVESV	output.6.SMOC2.Inflammation.txt	Simple mode	34	-0.00727081	0.0274407	0.792685	NA	Sensitivity
resint_LV Surface Area, ES	output.1.AGRN.Inflammation.txt	Weighted mode	27	0.00317963	0.0119763	0.792723	NA	Sensitivity
resint_SV_LV	output.3.DCBLD2.Oncology.txt	MR Egger	13	0.00403093	0.0149719	0.792734	NA	Sensitivity
resint_LV Sphericity, ES	output.16.SEZ6L2.Oncology.txt	MR Egger	9	-0.0117344	0.0429953	0.792789	NA	Sensitivity
resint_LV Sphericity, ED	output.3.SEMA3F.Cardiometabolic.txt	Weighted mode	8	0.00708762	0.0259718	0.792808	NA	Sensitivity
resint_LV Surface Area, ED	output.1.ANGPTL3.Cardiometabolic.txt	Simple mode	19	0.00936576	0.0351334	0.792825	NA	Sensitivity
resint_LV Surface Area, ES	output.6.TNFRSF21.Neurology.txt	Weighted mode	9	-0.0049803	0.0183387	0.792827	NA	Sensitivity
resint_LVEDV	output.3.ACY1.Cardiometabolic.txt	Weighted mode	4	-0.00656397	0.0228754	0.792832	NA	Sensitivity
resint_LV Surface Area, ES	output.1.REG4.Inflammation.txt	Weighted mode	9	-0.00596725	0.0219795	0.792887	NA	Sensitivity
resint_LV Sphericity, ES	output.1.IGSF21.Cardiometabolic_II.txt	Simple mode	9	0.012214	0.0450009	0.792943	NA	Sensitivity
resint_LVESV	output.4.HPGDS.Oncology.txt	Simple mode	37	0.0049731	0.0188097	0.792987	NA	Sensitivity
resint_LV Surface Area, ED	output.11.CAT.Inflammation_II.txt	MR Egger	6	0.0100061	0.0356708	0.792995	NA	Sensitivity
resint_LV Sphericity, ED	output.22.SERPIND1.Inflammation_II.txt	MR Egger	3	0.0180699	0.0536089	0.793029	NA	Sensitivity
resint_LV Sphericity, ES	output.7.GPNMB.Cardiometabolic.txt	Weighted mode	16	-0.00246732	0.00923804	0.793043	NA	Sensitivity
resint_LV Surface Area, ES	output.9.RLN2.Inflammation_II.txt	Weighted median	8	0.00812975	0.0309962	0.793104	NA	Sensitivity
resint_LVM	output.14.RNASE1.Inflammation_II.txt	Weighted median	5	-0.00526714	0.020084	0.793124	NA	Sensitivity
resint_LV Surface Area, ED	output.5.CD14.Cardiometabolic.txt	MR Egger	11	0.00778065	0.0287998	0.793127	NA	Sensitivity
resint_LV Surface Area, ES	output.19.KLK14.Oncology.txt	MR Egger	25	-0.0035918	0.0135379	0.79313	NA	Sensitivity
resint_LVESV	output.19.ADGRE2.Inflammation.txt	Simple mode	16	-0.00679859	0.0254667	0.793135	NA	Sensitivity
resint_LV Surface Area, ES	output.3.PROS1.Inflammation_II.txt	Weighted mode	5	-0.00816321	0.0291219	0.793138	NA	Sensitivity
resint_LVEF	output.2.SERPINE2.Cardiometabolic_II.txt	Weighted mode	41	0.00230692	0.0087415	0.793208	NA	Sensitivity
resint_SV_LV	output.2.CD28.Oncology.txt	MR Egger	7	-0.00951343	0.0344043	0.793216	NA	Sensitivity
resint_LVM	output.2.GALNT3.Inflammation.txt	Simple mode	37	0.00732205	0.0277264	0.793223	NA	Sensitivity
resint_LVEF	output.8.ADAM9.Oncology_II.txt	Weighted mode	7	0.00751017	0.0274073	0.793258	NA	Sensitivity
resint_LVM	output.6.HLA-E.Inflammation.txt	MR Egger	23	0.0076707	0.0288999	0.793272	NA	Sensitivity
resint_LVEF	output.4.MEPE.Inflammation.txt	Weighted median	4	0.00820031	0.0312916	0.793275	NA	Sensitivity
resint_LVM	output.12.MVK.Inflammation.txt	Simple mode	4	-0.01474	0.051483	0.793275	NA	Sensitivity
resint_LVEDV	output.19.CFD.Inflammation_II.txt	Simple mode	12	-0.0110657	0.0412132	0.793284	NA	Sensitivity
resint_LVEDV	output.4.CXCL8.Inflammation.txt	Weighted mode	3	0.0153775	0.0514697	0.793301	NA	Sensitivity
resint_SV_LV	output.19.KIR2DL3.Oncology.txt	Weighted mode	27	-0.00205313	0.00775546	0.793303	NA	Sensitivity
resint_LVEDV	output.9.DDX58.Oncology.txt	MR Egger	12	0.0065108	0.0241935	0.793313	NA	Sensitivity
resint_SV_LV	output.6.SERPINB1.Neurology.txt	MR Egger	3	-0.105198	0.312561	0.793316	NA	Sensitivity
resint_LVM	output.16.ITGAL.Inflammation_II.txt	Simple mode	7	-0.0256045	0.0934723	0.793327	NA	Sensitivity
resint_LV Surface Area, ED	output.16.IL17C.Inflammation.txt	MR Egger	3	0.0868743	0.258136	0.793329	NA	Sensitivity
resint_LV Surface Area, ED	output.1.NOTCH2.Cardiometabolic_II.txt	Weighted mode	7	-0.0109352	0.0399213	0.793333	NA	Sensitivity
resint_LVM	output.19.CAPS.Neurology_II.txt	Weighted median	6	-0.00612521	0.0233822	0.793352	NA	Sensitivity
resint_LVESV	output.4.ANXA3.Neurology.txt	Weighted mode	3	0.0128299	0.0429543	0.793355	NA	Sensitivity
resint_LV Sphericity, ES	output.4.SOD3.Inflammation_II.txt	Weighted mode	16	0.00219446	0.0082299	0.793373	NA	Sensitivity
resint_LVEF	output.12.LTA4H.Oncology.txt	Weighted mode	3	-0.0125967	0.0421779	0.793376	NA	Sensitivity
resint_LVM	output.7.MET.Cardiometabolic.txt	Weighted mode	10	-0.0136361	0.0505423	0.793401	NA	Sensitivity
resint_LVM	output.16.LCAT.Inflammation_II.txt	Weighted median	5	-0.00827551	0.0315985	0.793402	NA	Sensitivity
resint_LVM	output.15.MAP2K1.Oncology_II.txt	Weighted median	5	0.0184923	0.0706152	0.793418	NA	Sensitivity
resint_LV Surface Area, ED	output.19.KIR3DL1.Oncology.txt	Weighted median	41	0.00136409	0.00520952	0.793441	NA	Sensitivity
resint_SV_LV	output.17.HS3ST3B1.Oncology.txt	Simple mode	17	0.0060453	0.0227047	0.793442	NA	Sensitivity
resint_LV Sphericity, ED	output.10.CDHR1.Neurology.txt	Weighted mode	9	-0.00421637	0.0155742	0.793454	NA	Sensitivity
resint_LV Surface Area, ED	output.1.GSTM4.Cardiometabolic_II.txt	MR Egger	14	-0.0104185	0.0389158	0.793462	NA	Sensitivity
resint_LVEDV	output.12.C1R.Inflammation_II.txt	Weighted median	12	-0.00395307	0.0150985	0.793462	NA	Sensitivity
resint_LVM	output.11.CDON.Inflammation.txt	Weighted mode	12	0.0105864	0.0394656	0.793475	NA	Sensitivity
resint_SV_LV	output.5.F2R.Inflammation.txt	Simple mode	4	0.0168557	0.0589378	0.793496	NA	Sensitivity
resint_LVM	output.2.ERBB4.Oncology.txt	Weighted mode	15	0.00623031	0.0233509	0.793503	NA	Sensitivity
resint_LVEF	output.6.SNX9.Cardiometabolic.txt	Simple mode	3	0.01821	0.0610229	0.793537	NA	Sensitivity
resint_LV Sphericity, ES	output.22.NAGA.Inflammation_II.txt	MR Egger	8	0.00729345	0.0266536	0.793538	NA	Sensitivity
resint_SV_LV	output.13.PCDH17.Cardiometabolic.txt	Simple mode	3	-0.0202328	0.0678262	0.793609	NA	Sensitivity
resint_LV Sphericity, ED	output.11.PRG3.Cardiometabolic_II.txt	Simple mode	3	0.0191238	0.0641092	0.793611	NA	Sensitivity
resint_SV_LV	output.1.FCGR3B.Cardiometabolic.txt	Weighted median	78	-0.0015636	0.00597729	0.793637	NA	Sensitivity
resint_LVEDV	output.6.CFB.Inflammation_II.txt	Weighted median	16	0.00270949	0.0103588	0.793658	NA	Sensitivity
resint_LVM	output.10.ECHS1.Cardiometabolic_II.txt	Simple mode	4	0.00861374	0.0301442	0.793663	NA	Sensitivity
resint_LV Surface Area, ED	output.11.PTS.Neurology.txt	MR Egger	3	0.0635269	0.189136	0.79371	NA	Sensitivity
resint_LVESV	output.11.LTBP3.Oncology.txt	MR Egger	29	-0.00380294	0.0144009	0.793726	NA	Sensitivity
resint_LV Surface Area, ES	output.13.THSD1.Inflammation_II.txt	Weighted median	6	0.00763639	0.0292064	0.793735	NA	Sensitivity
resint_LV Surface Area, ED	output.8.GPIHBP1.Oncology_II.txt	MR Egger	10	0.00824262	0.0304911	0.79375	NA	Sensitivity
resint_LV Surface Area, ES	output.17.BLMH.Cardiometabolic.txt	Weighted median	62	-0.00217361	0.00831446	0.793764	NA	Sensitivity
resint_LV Surface Area, ED	output.3.MST1.Inflammation_II.txt	Weighted median	69	-0.00126262	0.00482996	0.793774	NA	Sensitivity
resint_SV_LV	output.11.ADAMTS8.Oncology.txt	Simple mode	42	-0.00566051	0.0215133	0.793778	NA	Sensitivity
resint_LV Sphericity, ED	output.9.C5.Inflammation_II.txt	Simple mode	3	0.0170969	0.0573711	0.793807	NA	Sensitivity
resint_LVEDV	output.2.EPHA4.Inflammation_II.txt	Simple mode	6	0.0136978	0.0496872	0.793824	NA	Sensitivity
resint_LV Surface Area, ES	output.17.CHMP6.Cardiometabolic_II.txt	Weighted mode	3	-0.00834095	0.0279952	0.793848	NA	Sensitivity
resint_LV Surface Area, ED	output.12.TSPAN8.Oncology_II.txt	Weighted median	45	0.00256522	0.00981736	0.793865	NA	Sensitivity
resint_LV Sphericity, ED	output.17.CCL8.Oncology.txt	Weighted mode	57	0.00145293	0.00553497	0.793899	NA	Sensitivity
resint_LVM	output.5.RGMB.Neurology.txt	MR Egger	9	0.0159239	0.0586703	0.793904	NA	Sensitivity
resint_SV_LV	output.12.KLRK1.Neurology_II.txt	Weighted median	37	0.00216632	0.00829258	0.793911	NA	Sensitivity
resint_LV Surface Area, ES	output.12.LTBR.Inflammation.txt	Weighted median	11	0.00402262	0.0154027	0.793967	NA	Sensitivity
resint_LV Sphericity, ES	output.20.CHGB.Neurology.txt	MR Egger	51	0.00273389	0.0104113	0.793968	NA	Sensitivity
resint_LV Sphericity, ED	output.11.NCR3LG1.Oncology_II.txt	Simple mode	25	-0.00718258	0.0272014	0.793994	NA	Sensitivity
resint_LV Surface Area, ED	output.16.CEP20.Oncology.txt	Weighted median	3	0.0105458	0.0403945	0.794039	NA	Sensitivity
resint_SV_LV	output.14.TNFAIP2.Oncology_II.txt	Weighted median	3	-0.0125949	0.0482442	0.794042	NA	Sensitivity
resint_LV Sphericity, ED	output.20.ITPA.Cardiometabolic_II.txt	MR Egger	35	0.00211657	0.00804485	0.794112	NA	Sensitivity
resint_LV Sphericity, ED	output.1.TNFRSF9.Neurology.txt	Simple mode	5	-0.0109953	0.0394191	0.794123	NA	Sensitivity
resint_LVEDV	output.2.NRP2.Neurology.txt	Simple mode	13	0.00907153	0.0339989	0.794139	NA	Sensitivity
resint_LVEDV	output.6.ADGRB3.Neurology.txt	Weighted median	100	-0.00132038	0.00506028	0.794146	NA	Sensitivity
resint_LV Sphericity, ES	output.11.HMBS.Oncology.txt	MR Egger	5	-0.0180634	0.0633938	0.794229	NA	Sensitivity
resint_LVM	output.19.ICAM3.Cardiometabolic.txt	MR Egger	21	-0.00782493	0.0295862	0.794258	NA	Sensitivity
resint_LV Surface Area, ES	output.4.FABP2.Cardiometabolic.txt	MR Egger	10	0.0109667	0.0406726	0.794267	NA	Sensitivity
resint_LV Surface Area, ES	output.1.LY9.Inflammation.txt	Simple mode	45	-0.00670208	0.0255457	0.794271	NA	Sensitivity
resint_SV_LV	output.22.CRYBB1.Cardiometabolic_II.txt	Simple mode	4	0.0189936	0.06669	0.794323	NA	Sensitivity
resint_LVESV	output.7.PILRB.Cardiometabolic.txt	Simple mode	118	0.00348102	0.013323	0.794337	NA	Sensitivity
resint_LV Surface Area, ED	output.11.MMP10.Inflammation.txt	Weighted mode	24	0.00413375	0.0156745	0.794341	NA	Sensitivity
resint_LVEF	output.13.GPC5.Neurology.txt	Simple mode	99	-0.00454033	0.0173702	0.794344	NA	Sensitivity
resint_LVEF	output.5.STC2.Neurology.txt	Weighted mode	3	0.0168563	0.0567214	0.794356	NA	Sensitivity
resint_LVM	output.1.SLAMF7.Inflammation.txt	Weighted median	44	-0.0018812	0.00721739	0.794363	NA	Sensitivity
resint_LVESV	output.8.GFRA2.Oncology.txt	Weighted median	35	0.00313367	0.0120233	0.794376	NA	Sensitivity
resint_LVM	output.1.NPL.Cardiometabolic_II.txt	Simple mode	15	0.00640459	0.0241094	0.794383	NA	Sensitivity
resint_LV Surface Area, ES	output.11.BRSK2.Neurology_II.txt	Simple mode	42	0.00616633	0.0235066	0.794386	NA	Sensitivity
resint_LV Surface Area, ED	output.11.PTS.Neurology.txt	Weighted median	3	-0.00622301	0.0238809	0.794413	NA	Sensitivity
resint_LVEF	output.3.LRRN1.Inflammation.txt	Simple mode	66	-0.00538982	0.0205999	0.794424	NA	Sensitivity
resint_SV_LV	output.11.HYOU1.Cardiometabolic.txt	Weighted mode	3	-0.00794676	0.0267515	0.794434	NA	Sensitivity
resint_LVEDV	output.1.IL6R.Cardiometabolic.txt	Weighted mode	123	-0.00110433	0.00422917	0.794439	NA	Sensitivity
resint_LV Surface Area, ED	output.6.VNN1.Inflammation_II.txt	Weighted median	102	0.00132038	0.00506776	0.794443	NA	Sensitivity
resint_LVM	output.16.IL17C.Inflammation.txt	MR Egger	3	-0.0869166	0.259778	0.794453	NA	Sensitivity
resint_LV Surface Area, ES	output.2.HPCAL1.Inflammation.txt	Weighted mode	3	0.00981431	0.0330417	0.794454	NA	Sensitivity
resint_LV Sphericity, ED	output.4.BANK1.Inflammation.txt	Weighted median	5	-0.00968187	0.0371666	0.794479	NA	Sensitivity
resint_LV Sphericity, ES	output.5.LECT2.Cardiometabolic_II.txt	Weighted mode	79	-0.00157656	0.00603171	0.79449	NA	Sensitivity
resint_SV_LV	output.4.SPON2.Cardiometabolic.txt	Simple mode	7	-0.0158929	0.0583648	0.794518	NA	Sensitivity
resint_LV Sphericity, ES	output.17.TNFSF13.Inflammation.txt	Simple mode	22	-0.00983231	0.0372771	0.794534	NA	Sensitivity
resint_LV Surface Area, ES	output.19.CEACAM1.Oncology.txt	MR Egger	14	-0.00414144	0.0155557	0.794579	NA	Sensitivity
resint_LV Surface Area, ES	output.11.CD5.Oncology.txt	Weighted median	9	-0.00714917	0.0274587	0.794585	NA	Sensitivity
resint_LV Sphericity, ES	output.22.COMT.Cardiometabolic.txt	Simple mode	25	0.00737816	0.0280253	0.794592	NA	Sensitivity
resint_LV Surface Area, ES	output.19.NOTCH3.Cardiometabolic.txt	Weighted median	5	0.00682231	0.0262073	0.794616	NA	Sensitivity
resint_LVM	output.10.KAZALD1.Oncology.txt	Simple mode	41	-0.00642666	0.0245258	0.794638	NA	Sensitivity
resint_LVEDV	output.4.SORCS2.Oncology.txt	Simple mode	44	-0.00771235	0.0294469	0.794644	NA	Sensitivity
resint_LV Sphericity, ES	output.4.FGA.Inflammation_II.txt	Weighted median	4	0.00657263	0.0252538	0.794661	NA	Sensitivity
resint_LV Sphericity, ED	output.22.TAFA5.Oncology.txt	Weighted mode	12	-0.00525	0.0196892	0.794676	NA	Sensitivity
resint_LVM	output.22.SERPIND1.Inflammation_II.txt	Weighted median	3	0.0118028	0.0453604	0.794708	NA	Sensitivity
resint_LVEF	output.9.ENTR1.Cardiometabolic_II.txt	Simple mode	9	0.0066883	0.0248676	0.79477	NA	Sensitivity
resint_SV_LV	output.16.CCL17.Inflammation.txt	Weighted mode	9	-0.00538226	0.0200129	0.794782	NA	Sensitivity
resint_SV_LV	output.1.APCS.Inflammation_II.txt	Weighted mode	9	-0.00616549	0.0229255	0.794785	NA	Sensitivity
resint_LV Surface Area, ES	output.12.STAT2.Inflammation_II.txt	MR Egger	3	-0.016848	0.050448	0.794804	NA	Sensitivity
resint_LV Surface Area, ES	output.2.MDH1.Inflammation_II.txt	Weighted median	3	0.0157279	0.0604857	0.794843	NA	Sensitivity
resint_SV_LV	output.11.ZBTB16.Oncology.txt	Weighted mode	10	-0.00359738	0.01343	0.794843	NA	Sensitivity
resint_SV_LV	output.16.ARL2BP.Cardiometabolic_II.txt	Weighted median	3	0.00434913	0.0167289	0.794882	NA	Sensitivity
resint_LVEDV	output.19.IFI30.Oncology_II.txt	Weighted mode	23	-0.00290066	0.0110231	0.794889	NA	Sensitivity
resint_LV Sphericity, ES	output.11.JAM3.Inflammation_II.txt	Simple mode	3	0.0156936	0.0529541	0.794895	NA	Sensitivity
resint_LV Surface Area, ES	output.7.PON3.Inflammation.txt	Weighted mode	28	-0.0031871	0.0121406	0.794916	NA	Sensitivity
resint_LVEF	output.15.SORD.Oncology.txt	Weighted median	6	0.00677787	0.0260772	0.794929	NA	Sensitivity
resint_LVEF	output.5.CETN3.Oncology_II.txt	MR Egger	4	-0.0519888	0.175456	0.794932	NA	Sensitivity
resint_LVM	output.14.CRIP2.Neurology.txt	Simple mode	5	0.0129854	0.0467534	0.794974	NA	Sensitivity
resint_LVEDV	output.4.TMPRSS11D.Neurology_II.txt	Weighted mode	4	0.00946312	0.0333366	0.794977	NA	Sensitivity
resint_LV Sphericity, ED	output.14.AMN.Inflammation.txt	Weighted mode	62	0.00154772	0.00593068	0.794996	NA	Sensitivity
resint_LV Surface Area, ES	output.6.IFNGR1.Inflammation.txt	Weighted median	4	-0.00681945	0.0262547	0.795063	NA	Sensitivity
resint_LV Surface Area, ES	output.16.LCAT.Inflammation_II.txt	MR Egger	5	-0.0270493	0.0953316	0.795066	NA	Sensitivity
resint_SV_LV	output.5.PCDH12.Neurology_II.txt	Weighted mode	21	-0.00305033	0.0115911	0.795119	NA	Sensitivity
resint_LV Sphericity, ES	output.17.GRN.Neurology.txt	Simple mode	11	0.0151409	0.0567721	0.795122	NA	Sensitivity
resint_LVEDV	output.8.CA3.Cardiometabolic.txt	Weighted mode	10	0.00749952	0.0280386	0.795135	NA	Sensitivity
resint_LVESV	output.2.METAP1D.Inflammation.txt	Weighted mode	4	0.0179309	0.0632231	0.795153	NA	Sensitivity
resint_LV Surface Area, ED	output.1.CD55.Cardiometabolic.txt	MR Egger	25	0.00471435	0.0179494	0.795162	NA	Sensitivity
resint_LV Surface Area, ES	output.4.AREG.Oncology.txt	Weighted mode	7	-0.00697448	0.0256992	0.795187	NA	Sensitivity
resint_SV_LV	output.20.VSTM2L.Cardiometabolic.txt	Weighted mode	4	0.00838754	0.0295794	0.79519	NA	Sensitivity
resint_LVM	output.6.TRIM40.Neurology_II.txt	MR Egger	12	0.0104221	0.0390938	0.7952	NA	Sensitivity
resint_LV Surface Area, ED	output.3.BOC.Cardiometabolic.txt	Weighted median	10	-0.00541382	0.0208583	0.79521	NA	Sensitivity
resint_LVEDV	output.9.UBAC1.Oncology.txt	Weighted mode	4	0.0136964	0.0483068	0.795212	NA	Sensitivity
resint_LV Surface Area, ED	output.16.IL4R.Inflammation.txt	Weighted mode	17	-0.00402266	0.0152426	0.79522	NA	Sensitivity
resint_LVEDV	output.19.FXYD5.Inflammation.txt	Weighted median	6	-0.00393672	0.01517	0.795244	NA	Sensitivity
resint_LV Surface Area, ED	output.5.CRHBP.Inflammation.txt	MR Egger	45	-0.00247438	0.00947653	0.795257	NA	Sensitivity
resint_SV_LV	output.2.IMMT.Oncology_II.txt	Weighted mode	4	0.0114126	0.0402626	0.795265	NA	Sensitivity
resint_LV Surface Area, ES	output.1.EFNA1.Neurology.txt	Weighted median	18	-0.00376397	0.0145075	0.795288	NA	Sensitivity
resint_LVEF	output.7.SSC4D.Cardiometabolic.txt	MR Egger	16	-0.00345504	0.0130656	0.795296	NA	Sensitivity
resint_LV Surface Area, ES	output.7.NUB1.Inflammation.txt	Simple mode	3	-0.0116161	0.0392774	0.795305	NA	Sensitivity
resint_LV Surface Area, ES	output.11.GSTP1.Neurology.txt	Weighted median	10	0.00572553	0.02207	0.795307	NA	Sensitivity
resint_SV_LV	output.16.WFIKKN1.Neurology.txt	Simple mode	11	0.00868641	0.032602	0.795315	NA	Sensitivity
resint_LV Surface Area, ED	output.4.SPP1.Cardiometabolic.txt	Simple mode	7	-0.0176735	0.0651761	0.795352	NA	Sensitivity
resint_LVESV	output.19.SBSN.Cardiometabolic_II.txt	Simple mode	29	0.00854481	0.0326368	0.79538	NA	Sensitivity
resint_SV_LV	output.13.PCDH17.Cardiometabolic.txt	Weighted mode	3	0.0184316	0.0623498	0.795391	NA	Sensitivity
resint_LV Surface Area, ED	output.22.UPB1.Cardiometabolic_II.txt	Weighted mode	3	-0.0193495	0.0654555	0.795393	NA	Sensitivity
resint_LV Sphericity, ED	output.19.TEX101.Neurology_II.txt	Weighted mode	6	0.00565085	0.0206638	0.795431	NA	Sensitivity
resint_LVEF	output.3.GLB1.Neurology.txt	MR Egger	7	-0.0118148	0.0432061	0.795443	NA	Sensitivity
resint_LVEF	output.8.CALB1.Oncology.txt	Simple mode	4	0.0161047	0.0568673	0.795443	NA	Sensitivity
resint_LV Sphericity, ED	output.16.APRT.Neurology.txt	Simple mode	5	-0.017098	0.0617081	0.795449	NA	Sensitivity
resint_SV_LV	output.7.ARHGEF5.Neurology_II.txt	Weighted median	39	0.00268532	0.0103591	0.795463	NA	Sensitivity
resint_LVESV	output.1.AMY2B.Cardiometabolic.txt	Weighted median	36	0.00231283	0.00892693	0.79557	NA	Sensitivity
resint_LV Sphericity, ED	output.4.IGFBP7.Cardiometabolic.txt	Weighted median	20	0.00355929	0.0137428	0.795641	NA	Sensitivity
resint_SV_LV	output.19.AZU1.Cardiometabolic.txt	MR Egger	7	-0.00560605	0.0205243	0.795666	NA	Sensitivity
resint_SV_LV	output.18.CLUL1.Cardiometabolic.txt	Simple mode	43	0.00519127	0.01992	0.79567	NA	Sensitivity
resint_LV Surface Area, ES	output.6.NT5E.Oncology.txt	Simple mode	57	-0.00560863	0.0215592	0.795702	NA	Sensitivity
resint_LVEDV	output.15.NTRK3.Neurology.txt	MR Egger	9	-0.00748481	0.0278291	0.795718	NA	Sensitivity
resint_LV Sphericity, ES	output.19.HRC.Cardiometabolic_II.txt	MR Egger	5	-0.0231472	0.0818556	0.795734	NA	Sensitivity
resint_LV Sphericity, ED	output.11.PTS.Neurology.txt	Simple mode	3	0.0157087	0.053235	0.795745	NA	Sensitivity
resint_LV Surface Area, ED	output.4.SOD3.Inflammation_II.txt	Simple mode	16	0.00726941	0.0275885	0.795755	NA	Sensitivity
resint_LV Surface Area, ED	output.11.VSIG2.Oncology_II.txt	MR Egger	6	-0.0212731	0.0768957	0.795757	NA	Sensitivity
resint_SV_LV	output.22.GGT5.Neurology.txt	MR Egger	21	0.00433589	0.0165178	0.795763	NA	Sensitivity
resint_LV Surface Area, ES	output.17.SCARF1.Cardiometabolic.txt	MR Egger	16	0.00436046	0.0165326	0.795816	NA	Sensitivity
resint_LVESV	output.11.MMP1.Inflammation.txt	Simple mode	47	0.00594121	0.022828	0.795825	NA	Sensitivity
resint_LV Surface Area, ED	output.11.SERPING1.Inflammation_II.txt	MR Egger	14	-0.0104091	0.0393472	0.79585	NA	Sensitivity
resint_LV Surface Area, ED	output.3.CPOX.Inflammation_II.txt	Simple mode	5	0.0142325	0.0514779	0.795879	NA	Sensitivity
resint_LV Surface Area, ES	output.8.CRH.Oncology.txt	Weighted median	9	0.00439337	0.0169864	0.795913	NA	Sensitivity
resint_LV Sphericity, ED	output.4.CXCL1.Inflammation.txt	MR Egger	50	0.00246053	0.00946176	0.795938	NA	Sensitivity
resint_LVEF	output.5.HAVCR1.Oncology.txt	Simple mode	54	0.00672397	0.0258722	0.795954	NA	Sensitivity
resint_LV Surface Area, ES	output.22.IL17RA.Neurology.txt	MR Egger	73	0.00143199	0.00551742	0.79597	NA	Sensitivity
resint_SV_LV	output.19.CAPS.Neurology_II.txt	MR Egger	6	0.00792531	0.0286788	0.795973	NA	Sensitivity
resint_LVEF	output.8.CTHRC1.Cardiometabolic_II.txt	Weighted median	4	0.0145322	0.0562252	0.796048	NA	Sensitivity
resint_LVM	output.9.SH3GLB2.Neurology_II.txt	MR Egger	12	-0.0149412	0.0563049	0.796121	NA	Sensitivity
resint_LV Surface Area, ES	output.19.ICAM5.Cardiometabolic.txt	Simple mode	76	-0.00538034	0.0207507	0.796126	NA	Sensitivity
resint_LVESV	output.8.GPIHBP1.Oncology_II.txt	MR Egger	10	0.00754552	0.0282479	0.796135	NA	Sensitivity
resint_SV_LV	output.8.CTHRC1.Cardiometabolic_II.txt	MR Egger	4	0.0623727	0.211849	0.796183	NA	Sensitivity
resint_LVESV	output.3.TIMP4.Neurology.txt	Weighted median	24	-0.00343	0.0132797	0.796185	NA	Sensitivity
resint_LVM	output.9.CCL21.Inflammation.txt	MR Egger	3	-0.0435685	0.131418	0.796203	NA	Sensitivity
resint_LVEDV	output.13.TNFSF13B.Cardiometabolic.txt	Simple mode	6	-0.0115055	0.042244	0.796236	NA	Sensitivity
resint_LVEDV	output.8.ST3GAL1.Oncology.txt	MR Egger	4	-0.0102651	0.0348811	0.796272	NA	Sensitivity
resint_LVESV	output.19.TGFB1.Inflammation.txt	MR Egger	3	0.0166218	0.0501626	0.796299	NA	Sensitivity
resint_LVESV	output.7.MET.Cardiometabolic.txt	Simple mode	10	-0.0146909	0.0552563	0.796331	NA	Sensitivity
resint_LV Sphericity, ES	output.9.CD274.Neurology.txt	Weighted median	26	-0.00380807	0.0147551	0.796341	NA	Sensitivity
resint_LV Sphericity, ES	output.19.CCL25.Inflammation.txt	Weighted mode	60	-0.00160348	0.0061855	0.796358	NA	Sensitivity
resint_LV Sphericity, ES	output.3.CD86.Oncology_II.txt	Simple mode	9	-0.011436	0.0428611	0.79636	NA	Sensitivity
resint_LVEDV	output.16.HAGH.Oncology.txt	MR Egger	5	0.0244763	0.0868409	0.796382	NA	Sensitivity
resint_LV Surface Area, ED	output.6.MEP1A.Oncology_II.txt	Weighted mode	9	0.00506213	0.0189752	0.79639	NA	Sensitivity
resint_LV Sphericity, ES	output.19.LILRA5.Cardiometabolic.txt	Weighted median	14	0.00379347	0.0147036	0.79641	NA	Sensitivity
resint_SV_LV	output.1.HSPG2.Cardiometabolic.txt	Weighted median	9	-0.00652657	0.0252978	0.796415	NA	Sensitivity
resint_LV Sphericity, ED	output.10.MBL2.Inflammation_II.txt	Weighted median	110	0.00140699	0.00545378	0.796419	NA	Sensitivity
resint_LV Sphericity, ED	output.22.SH3BP1.Oncology_II.txt	MR Egger	10	0.0108128	0.0405379	0.796422	NA	Sensitivity
resint_LV Sphericity, ED	output.20.WFDC12.Oncology.txt	Weighted median	55	-0.00335413	0.0130041	0.796463	NA	Sensitivity
resint_LV Sphericity, ED	output.1.CD1C.Oncology.txt	MR Egger	8	-0.00613728	0.0227607	0.796468	NA	Sensitivity
resint_LVM	output.3.MASP1.Neurology.txt	Simple mode	11	-0.00956639	0.0361213	0.796511	NA	Sensitivity
resint_LVM	output.2.KHK.Cardiometabolic_II.txt	Weighted mode	30	-0.00280067	0.0107623	0.796526	NA	Sensitivity
resint_SV_LV	output.11.IL18.Inflammation.txt	Weighted mode	22	-0.00427855	0.016384	0.796526	NA	Sensitivity
resint_LVESV	output.6.IFNGR1.Inflammation.txt	MR Egger	4	-0.0185037	0.0629618	0.796537	NA	Sensitivity
resint_LV Sphericity, ED	output.3.PTH1R.Inflammation.txt	MR Egger	7	-0.00492214	0.0181006	0.796546	NA	Sensitivity
resint_LVESV	output.6.RAB44.Oncology_II.txt	MR Egger	8	0.0149854	0.0555993	0.796555	NA	Sensitivity
resint_LVEDV	output.19.DKKL1.Oncology.txt	Weighted mode	112	0.000981636	0.00379922	0.796594	NA	Sensitivity
resint_LVESV	output.11.PRCP.Cardiometabolic.txt	MR Egger	3	-0.0133277	0.0402939	0.796642	NA	Sensitivity
resint_LVEDV	output.11.LYVE1.Inflammation_II.txt	Simple mode	5	-0.0111638	0.0405355	0.796645	NA	Sensitivity
resint_LV Surface Area, ED	output.19.MCEMP1.Inflammation_II.txt	Weighted median	7	0.00465627	0.0180728	0.796685	NA	Sensitivity
resint_LVESV	output.17.LPO.Neurology.txt	Weighted mode	15	-0.00430546	0.0163962	0.796692	NA	Sensitivity
resint_SV_LV	output.17.LGALS9.Inflammation.txt	Weighted mode	37	-0.00288194	0.0111038	0.796694	NA	Sensitivity
resint_LVEF	output.11.NAP1L4.Oncology_II.txt	Simple mode	8	0.0110914	0.0414458	0.796712	NA	Sensitivity
resint_LVESV	output.1.LGALS8.Neurology.txt	MR Egger	6	-0.00987007	0.0358509	0.796715	NA	Sensitivity
resint_LVEF	output.11.GPHA2.Oncology_II.txt	MR Egger	5	0.0157566	0.0560044	0.796735	NA	Sensitivity
resint_LVEDV	output.4.KLB.Neurology.txt	Weighted median	76	-0.00167599	0.00650727	0.796749	NA	Sensitivity
resint_LVEDV	output.11.MMP13.Neurology.txt	MR Egger	3	0.0318527	0.0963604	0.796759	NA	Sensitivity
resint_LVEF	output.22.SUSD2.Neurology.txt	MR Egger	31	0.00314286	0.0120925	0.796776	NA	Sensitivity
resint_LVEDV	output.5.GNPDA1.Cardiometabolic_II.txt	MR Egger	4	-0.0423815	0.144441	0.796849	NA	Sensitivity
resint_LV Surface Area, ES	output.6.TNF.Oncology.txt	MR Egger	5	-0.0290811	0.103425	0.79685	NA	Sensitivity
resint_LVESV	output.2.QPCT.Cardiometabolic.txt	Simple mode	20	-0.00584515	0.0223902	0.796856	NA	Sensitivity
resint_LV Surface Area, ES	output.12.LTA4H.Oncology.txt	Weighted mode	3	0.0132079	0.0450253	0.796898	NA	Sensitivity
resint_SV_LV	output.11.DKK3.Cardiometabolic.txt	Weighted median	19	-0.0033834	0.0131477	0.796918	NA	Sensitivity
resint_LVEDV	output.16.TNFRSF17.Inflammation_II.txt	Weighted mode	5	-0.00788524	0.0286739	0.796939	NA	Sensitivity
resint_LVEDV	output.13.GPC5.Neurology.txt	Weighted mode	99	-0.00139211	0.00539636	0.79697	NA	Sensitivity
resint_LVESV	output.19.NOTCH3.Cardiometabolic.txt	Simple mode	5	0.0129842	0.0472234	0.796971	NA	Sensitivity
resint_LVM	output.1.IL22RA1.Inflammation.txt	Weighted median	11	-0.0046432	0.0180481	0.796972	NA	Sensitivity
resint_LV Surface Area, ES	output.7.CCL24.Inflammation.txt	Simple mode	79	-0.00366283	0.0141895	0.796981	NA	Sensitivity
resint_LV Surface Area, ES	output.17.CCL16.Cardiometabolic.txt	Weighted mode	47	0.00144543	0.00558762	0.797033	NA	Sensitivity
resint_LVEF	output.13.IL17D.Inflammation.txt	Simple mode	28	-0.00963135	0.0370837	0.797051	NA	Sensitivity
resint_LVESV	output.19.PVR.Neurology.txt	MR Egger	65	-0.00181871	0.0070441	0.797102	NA	Sensitivity
resint_LV Surface Area, ED	output.3.BOC.Cardiometabolic.txt	Weighted mode	10	-0.00590343	0.0222926	0.797116	NA	Sensitivity
resint_LVM	output.7.ACHE.Inflammation_II.txt	Weighted mode	30	-0.00330631	0.0127435	0.79712	NA	Sensitivity
resint_LV Surface Area, ED	output.15.PLCB2.Neurology_II.txt	Simple mode	3	0.0138691	0.0473425	0.797157	NA	Sensitivity
resint_LVEF	output.20.CST7.Inflammation.txt	Weighted mode	80	-0.00140222	0.00543738	0.797166	NA	Sensitivity
resint_LV Surface Area, ES	output.17.ERN1.Oncology_II.txt	Simple mode	4	0.011132	0.0396546	0.797169	NA	Sensitivity
resint_SV_LV	output.1.COL24A1.Oncology_II.txt	Weighted median	7	0.00715878	0.0278595	0.79721	NA	Sensitivity
resint_LVEDV	output.14.DHRS4L2.Neurology_II.txt	MR Egger	14	-0.00506602	0.0192822	0.797215	NA	Sensitivity
resint_LVESV	output.7.AKR1B1.Oncology.txt	Weighted median	3	-0.00789274	0.030717	0.797217	NA	Sensitivity
resint_LVEF	output.9.KYAT1.Cardiometabolic.txt	MR Egger	6	0.0114916	0.0418539	0.797248	NA	Sensitivity
resint_LVESV	output.19.RTBDN.Oncology.txt	Weighted mode	6	0.00668206	0.024661	0.797255	NA	Sensitivity
resint_LV Surface Area, ED	output.1.CFH.Inflammation_II.txt	Simple mode	22	0.00679146	0.0261026	0.797256	NA	Sensitivity
resint_LV Sphericity, ES	output.8.IDO1.Cardiometabolic_II.txt	Weighted median	16	0.00450049	0.0175198	0.797272	NA	Sensitivity
resint_LVESV	output.11.CYB5R2.Oncology_II.txt	MR Egger	14	0.00620331	0.0236241	0.797325	NA	Sensitivity
resint_LVEDV	output.11.CALCB.Neurology_II.txt	Weighted mode	7	-0.00861066	0.0320754	0.797344	NA	Sensitivity
resint_SV_LV	output.1.LGALS8.Neurology.txt	Weighted median	6	0.00451818	0.0175955	0.797349	NA	Sensitivity
resint_SV_LV	output.10.GPR15L.Oncology_II.txt	Simple mode	11	-0.00834893	0.0316582	0.79735	NA	Sensitivity
resint_LVM	output.12.CNTN1.Cardiometabolic.txt	Weighted mode	25	0.00540922	0.0208344	0.797363	NA	Sensitivity
resint_LV Sphericity, ES	output.22.ADA2.Cardiometabolic.txt	Weighted median	8	-0.00428171	0.0166764	0.797369	NA	Sensitivity
resint_LV Surface Area, ES	output.7.ACHE.Inflammation_II.txt	Simple mode	30	-0.00614336	0.0237091	0.797378	NA	Sensitivity
resint_LV Sphericity, ED	output.7.AKR1B1.Oncology.txt	MR Egger	3	-0.0349196	0.105993	0.797394	NA	Sensitivity
resint_LVEDV	output.1.NPPB.Cardiometabolic.txt	MR Egger	4	-0.0285731	0.0976643	0.797415	NA	Sensitivity
resint_SV_LV	output.1.CELSR2.Inflammation_II.txt	Simple mode	26	0.00678187	0.0261398	0.797415	NA	Sensitivity
resint_LVESV	output.22.APOL1.Inflammation_II.txt	Simple mode	5	0.00712633	0.0259868	0.797489	NA	Sensitivity
resint_LVM	output.20.LBP.Cardiometabolic.txt	Weighted mode	30	0.0018735	0.0072349	0.797501	NA	Sensitivity
resint_LV Surface Area, ED	output.8.NBN.Inflammation.txt	Simple mode	3	0.0176406	0.0603326	0.797532	NA	Sensitivity
resint_SV_LV	output.3.HEG1.Inflammation_II.txt	Weighted median	4	-0.0095863	0.0373725	0.797559	NA	Sensitivity
resint_SV_LV	output.11.GPHA2.Oncology_II.txt	MR Egger	5	0.014193	0.0506614	0.797566	NA	Sensitivity
resint_LV Surface Area, ES	output.1.CSF3R.Inflammation_II.txt	Simple mode	10	-0.00533514	0.0201956	0.797597	NA	Sensitivity
resint_SV_LV	output.8.MTUS1.Oncology_II.txt	Weighted median	8	-0.00642952	0.0250706	0.797598	NA	Sensitivity
resint_LVEF	output.19.KIRREL2.Neurology.txt	Weighted mode	7	0.00590155	0.0220122	0.797598	NA	Sensitivity
resint_LV Surface Area, ED	output.15.CTSH.Cardiometabolic.txt	Weighted median	60	0.00142557	0.00555942	0.797624	NA	Sensitivity
resint_LVEDV	output.20.ZBP1.Inflammation_II.txt	Weighted mode	6	0.00434527	0.0160677	0.797634	NA	Sensitivity
resint_LV Sphericity, ES	output.5.GDNF.Neurology.txt	Simple mode	15	-0.00840299	0.0321572	0.797658	NA	Sensitivity
resint_LVEDV	output.7.CD36.Inflammation_II.txt	Simple mode	17	0.0102805	0.0394379	0.797669	NA	Sensitivity
resint_LV Surface Area, ES	output.19.CLEC4G.Inflammation.txt	Weighted median	6	-0.00581672	0.0226964	0.797731	NA	Sensitivity
resint_LVEDV	output.15.SPESP1.Cardiometabolic_II.txt	Weighted median	7	-0.00516464	0.0201535	0.797746	NA	Sensitivity
resint_LVM	output.16.ADGRG1.Oncology.txt	Weighted median	6	-0.0121545	0.0474444	0.797809	NA	Sensitivity
resint_LVEF	output.9.OBP2B.Neurology.txt	Weighted mode	50	0.00203483	0.0079	0.797815	NA	Sensitivity
resint_LV Sphericity, ED	output.17.ENPP7.Inflammation.txt	Weighted mode	56	0.0013373	0.00519509	0.797818	NA	Sensitivity
resint_LVM	output.19.SIGLEC6.Oncology.txt	Weighted median	25	0.00242082	0.00945007	0.79782	NA	Sensitivity
resint_LV Surface Area, ED	output.1.XCL1.Oncology.txt	Weighted median	63	-0.00173388	0.00677014	0.797868	NA	Sensitivity
resint_LVEF	output.11.GPHA2.Oncology_II.txt	Simple mode	5	0.00734374	0.0268318	0.797871	NA	Sensitivity
resint_LV Surface Area, ED	output.1.PTPRC.Cardiometabolic_II.txt	Weighted mode	9	-0.00512063	0.0193396	0.797877	NA	Sensitivity
resint_LVESV	output.1.NADK.Cardiometabolic.txt	Simple mode	4	-0.0086212	0.0308242	0.797891	NA	Sensitivity
resint_LV Sphericity, ED	output.3.IL5RA.Inflammation.txt	Weighted median	26	-0.00283687	0.0110792	0.797909	NA	Sensitivity
resint_LVM	output.11.APOA1.Inflammation_II.txt	Weighted median	3	0.014531	0.0567794	0.798012	NA	Sensitivity
resint_LV Sphericity, ES	output.8.GSR.Inflammation_II.txt	Simple mode	4	-0.0174863	0.0625687	0.798042	NA	Sensitivity
resint_LV Surface Area, ES	output.15.NTRK3.Neurology.txt	MR Egger	9	0.00728447	0.0274064	0.798055	NA	Sensitivity
resint_LVESV	output.X.VEGFD.Inflammation.txt	MR Egger	4	0.0308667	0.105857	0.798064	NA	Sensitivity
resint_LVEF	output.16.NME3.Inflammation.txt	Weighted mode	6	0.00376659	0.01396	0.798086	NA	Sensitivity
resint_LV Sphericity, ED	output.17.LGALS9.Inflammation.txt	Simple mode	37	0.00851767	0.0330567	0.79813	NA	Sensitivity
resint_LV Sphericity, ES	output.1.ERMAP.Inflammation_II.txt	MR Egger	4	0.0625836	0.214722	0.798147	NA	Sensitivity
resint_LVESV	output.1.SELL.Inflammation_II.txt	Simple mode	31	-0.00799624	0.0309928	0.798166	NA	Sensitivity
resint_LVEDV	output.20.PI3.Cardiometabolic.txt	Simple mode	13	0.00906741	0.0346825	0.798186	NA	Sensitivity
resint_LVM	output.12.APPL2.Inflammation_II.txt	Weighted median	4	-0.00815268	0.031885	0.79819	NA	Sensitivity
resint_LVEDV	output.19.CD33.Oncology.txt	Weighted mode	98	0.00102215	0.00398725	0.798219	NA	Sensitivity
resint_LV Sphericity, ED	output.6.DXO.Neurology_II.txt	Weighted mode	11	0.00339793	0.0129427	0.798238	NA	Sensitivity
resint_LVESV	output.4.FGA.Inflammation_II.txt	Weighted median	4	0.00637348	0.0249407	0.798302	NA	Sensitivity
resint_LV Surface Area, ED	output.2.FABP1.Inflammation.txt	Weighted mode	3	-0.00635671	0.0218285	0.798314	NA	Sensitivity
resint_LV Surface Area, ED	output.1.FCAMR.Cardiometabolic_II.txt	Simple mode	19	-0.00682464	0.0263153	0.798315	NA	Sensitivity
resint_LV Sphericity, ED	output.11.TRIM5.Inflammation.txt	Simple mode	11	0.010793	0.0411348	0.798353	NA	Sensitivity
resint_LV Surface Area, ED	output.10.NRP1.Cardiometabolic.txt	Simple mode	21	-0.00899638	0.0347491	0.798362	NA	Sensitivity
resint_LV Sphericity, ES	output.2.CRYGD.Neurology_II.txt	Simple mode	60	0.00509253	0.0198449	0.798367	NA	Sensitivity
resint_LV Sphericity, ES	output.1.TNR.Neurology.txt	Simple mode	25	-0.00951136	0.036821	0.798367	NA	Sensitivity
resint_LVESV	output.2.ADAM23.Inflammation.txt	Simple mode	47	0.00388004	0.015101	0.798372	NA	Sensitivity
resint_LV Surface Area, ED	output.19.KIRREL2.Neurology.txt	Weighted mode	7	-0.00519539	0.0194554	0.798379	NA	Sensitivity
resint_LV Sphericity, ES	output.11.TCN1.Inflammation_II.txt	MR Egger	36	-0.00249005	0.00967257	0.798395	NA	Sensitivity
resint_LVM	output.1.PER3.Inflammation_II.txt	Weighted median	30	0.0031015	0.0121436	0.798412	NA	Sensitivity
resint_LVEDV	output.6.CRISP2.Oncology.txt	Simple mode	52	0.00563782	0.0219597	0.798416	NA	Sensitivity
resint_LV Surface Area, ED	output.8.ASAH1.Cardiometabolic_II.txt	MR Egger	26	-0.00303517	0.0117535	0.798427	NA	Sensitivity
resint_LVEF	output.6.DDR1.Neurology.txt	MR Egger	32	-0.00457255	0.017748	0.798446	NA	Sensitivity
resint_LV Sphericity, ES	output.12.CNTN1.Cardiometabolic.txt	Simple mode	25	0.0105886	0.0410076	0.798446	NA	Sensitivity
resint_LVESV	output.4.QDPR.Cardiometabolic.txt	Weighted median	14	-0.00302491	0.0118476	0.798478	NA	Sensitivity
resint_SV_LV	output.19.KLK10.Oncology.txt	MR Egger	26	-0.00282913	0.0109593	0.798492	NA	Sensitivity
resint_LV Surface Area, ES	output.1.CSF3R.Inflammation_II.txt	Weighted median	10	-0.00359179	0.0140691	0.798494	NA	Sensitivity
resint_LV Surface Area, ED	output.7.KEL.Neurology.txt	Simple mode	9	-0.00914061	0.0346309	0.798495	NA	Sensitivity
resint_SV_LV	output.6.FKBPL.Oncology_II.txt	Weighted median	4	-0.0135452	0.0530806	0.798583	NA	Sensitivity
resint_LVEF	output.11.CD248.Cardiometabolic_II.txt	Weighted mode	3	-0.0120501	0.0414382	0.798589	NA	Sensitivity
resint_LV Surface Area, ED	output.3.HEG1.Inflammation_II.txt	Weighted mode	4	-0.0123904	0.0444604	0.798593	NA	Sensitivity
resint_LVEF	output.12.GOLGA3.Neurology_II.txt	MR Egger	4	0.0352183	0.121112	0.798594	NA	Sensitivity
resint_LVEDV	output.5.ARSB.Oncology.txt	MR Egger	25	-0.00814657	0.0315739	0.798689	NA	Sensitivity
resint_SV_LV	output.19.PTPRH.Oncology_II.txt	Weighted median	35	0.00184706	0.00724247	0.798698	NA	Sensitivity
resint_LV Sphericity, ED	output.8.ARHGEF10.Neurology_II.txt	Weighted mode	26	-0.00338632	0.0131375	0.798701	NA	Sensitivity
resint_LVM	output.7.PCOLCE.Cardiometabolic.txt	Weighted mode	4	-0.00735314	0.0264026	0.798721	NA	Sensitivity
resint_LVM	output.1.F13B.Inflammation_II.txt	Simple mode	31	-0.00730777	0.0284063	0.798735	NA	Sensitivity
resint_LVM	output.10.PIK3AP1.Inflammation.txt	Weighted mode	9	0.0045916	0.01742	0.798764	NA	Sensitivity
resint_LVM	output.14.LGMN.Inflammation.txt	MR Egger	16	0.00438932	0.0168973	0.798827	NA	Sensitivity
resint_SV_LV	output.6.ACOT13.Oncology_II.txt	Weighted mode	3	-0.0132535	0.045639	0.798854	NA	Sensitivity
resint_LV Sphericity, ES	output.8.MTUS1.Oncology_II.txt	Weighted mode	8	-0.00703871	0.0265933	0.79888	NA	Sensitivity
resint_LV Surface Area, ED	output.19.CEACAM20.Oncology_II.txt	Weighted mode	3	-0.00819992	0.0282415	0.798886	NA	Sensitivity
resint_LVESV	output.12.CPM.Neurology.txt	Weighted median	5	-0.0066944	0.0262755	0.798895	NA	Sensitivity
resint_SV_LV	output.14.AHNAK2.Cardiometabolic_II.txt	MR Egger	12	-0.0102017	0.0389887	0.798896	NA	Sensitivity
resint_SV_LV	output.9.ADAMTSL2.Cardiometabolic_II.txt	MR Egger	6	-0.0228368	0.0838966	0.79894	NA	Sensitivity
resint_LV Surface Area, ED	output.6.SNX9.Cardiometabolic.txt	Weighted median	3	0.0126289	0.0495887	0.798975	NA	Sensitivity
resint_LV Sphericity, ED	output.2.PECR.Cardiometabolic_II.txt	MR Egger	6	-0.00562142	0.0206602	0.799021	NA	Sensitivity
resint_SV_LV	output.10.FUOM.Inflammation_II.txt	MR Egger	4	0.0226685	0.0781326	0.799033	NA	Sensitivity
resint_LV Sphericity, ED	output.5.IL31RA.Inflammation_II.txt	Simple mode	51	-0.0048744	0.0190473	0.79907	NA	Sensitivity
resint_LVEF	output.7.GUSB.Cardiometabolic.txt	Weighted median	9	-0.00699243	0.027471	0.799079	NA	Sensitivity
resint_LV Surface Area, ES	output.8.EPHX2.Cardiometabolic.txt	MR Egger	4	-0.0471787	0.162653	0.799081	NA	Sensitivity
resint_LV Sphericity, ES	output.4.CTSO.Inflammation.txt	Weighted mode	6	-0.00626344	0.0233329	0.799085	NA	Sensitivity
resint_LVEF	output.17.CLEC10A.Neurology.txt	MR Egger	43	0.00297301	0.0116049	0.799088	NA	Sensitivity
resint_LV Surface Area, ES	output.3.IL1RAP.Neurology.txt	MR Egger	55	0.00134681	0.00526492	0.799089	NA	Sensitivity
resint_SV_LV	output.19.KLK6.Oncology.txt	Weighted mode	3	-0.00776089	0.026758	0.799092	NA	Sensitivity
resint_LVEDV	output.6.ECI2.Cardiometabolic_II.txt	Simple mode	4	0.00963219	0.0346523	0.799094	NA	Sensitivity
resint_LVM	output.1.PLA2G2A.Cardiometabolic.txt	Weighted median	46	0.00193899	0.00761824	0.799094	NA	Sensitivity
resint_LVESV	output.8.CA3.Cardiometabolic.txt	Weighted mode	10	-0.00764542	0.0291626	0.799096	NA	Sensitivity
resint_LVM	output.19.DKKL1.Oncology.txt	Simple mode	112	0.00341998	0.013406	0.799112	NA	Sensitivity
resint_LV Surface Area, ES	output.10.VSIR.Cardiometabolic.txt	MR Egger	19	0.00527405	0.0204017	0.799117	NA	Sensitivity
resint_LV Surface Area, ED	output.1.C4BPB.Oncology.txt	Weighted median	9	-0.00662463	0.0260317	0.799122	NA	Sensitivity
resint_LVEDV	output.8.NBN.Inflammation.txt	Weighted median	3	0.0123553	0.0485528	0.799132	NA	Sensitivity
resint_LV Surface Area, ED	output.6.TNF.Cardiometabolic.txt	Weighted mode	3	-0.0196758	0.0678593	0.799152	NA	Sensitivity
resint_LVEDV	output.19.FXYD5.Inflammation.txt	Weighted mode	6	-0.00403033	0.0150196	0.799159	NA	Sensitivity
resint_LVM	output.5.C7.Inflammation_II.txt	MR Egger	55	0.00236621	0.00925377	0.799171	NA	Sensitivity
resint_LVESV	output.11.PTS.Neurology.txt	Weighted median	3	-0.00601429	0.0236398	0.799176	NA	Sensitivity
resint_LV Sphericity, ED	output.11.SERPING1.Inflammation_II.txt	MR Egger	14	-0.0100308	0.038569	0.799216	NA	Sensitivity
resint_SV_LV	output.4.PDGFRA.Cardiometabolic.txt	Weighted median	11	0.00437584	0.0172041	0.799226	NA	Sensitivity
resint_LVEDV	output.3.AHSG.Inflammation_II.txt	MR Egger	60	0.00194243	0.00760227	0.799236	NA	Sensitivity
resint_LVEF	output.1.SUSD4.Oncology_II.txt	Simple mode	21	0.00834512	0.03238	0.799253	NA	Sensitivity
resint_LV Surface Area, ES	output.10.DNMBP.Neurology.txt	Simple mode	5	-0.011182	0.0411469	0.799258	NA	Sensitivity
resint_LV Surface Area, ES	output.17.CCL15.Cardiometabolic.txt	Weighted median	42	-0.00141075	0.00554796	0.799278	NA	Sensitivity
resint_LV Surface Area, ES	output.8.ANGPT2.Oncology.txt	MR Egger	5	0.0155328	0.0559429	0.799312	NA	Sensitivity
resint_SV_LV	output.10.SNCG.Neurology.txt	MR Egger	85	-0.00143644	0.00563505	0.799422	NA	Sensitivity
resint_LVM	output.1.FCAMR.Cardiometabolic_II.txt	MR Egger	19	0.00433194	0.0167839	0.799428	NA	Sensitivity
resint_LV Sphericity, ED	output.4.FGFBP1.Oncology.txt	Weighted median	6	0.00840513	0.0330815	0.799439	NA	Sensitivity
resint_LV Sphericity, ES	output.19.ADGRE1.Oncology_II.txt	Weighted median	19	-0.00357284	0.0140623	0.799439	NA	Sensitivity
resint_SV_LV	output.11.PTS.Neurology.txt	Weighted mode	3	-0.00662199	0.0228725	0.79944	NA	Sensitivity
resint_LV Sphericity, ES	output.6.TNF.Neurology.txt	Weighted mode	4	-0.0232825	0.0839163	0.799456	NA	Sensitivity
resint_LVEDV	output.7.IGFBP3.Cardiometabolic.txt	Simple mode	48	0.0081681	0.0319747	0.799486	NA	Sensitivity
resint_SV_LV	output.8.GPIHBP1.Oncology_II.txt	MR Egger	10	0.00835421	0.0318125	0.799489	NA	Sensitivity
resint_LV Sphericity, ES	output.7.DNAJB6.Inflammation_II.txt	Weighted mode	4	0.00715239	0.0257837	0.79949	NA	Sensitivity
resint_LVM	output.11.THY1.Neurology.txt	MR Egger	20	-0.0034347	0.0133242	0.799502	NA	Sensitivity
resint_LV Sphericity, ED	output.16.WWP2.Neurology.txt	Simple mode	3	-0.040099	0.138553	0.799509	NA	Sensitivity
resint_LVEF	output.1.CTRC.Inflammation.txt	MR Egger	13	0.00477551	0.0183552	0.799537	NA	Sensitivity
resint_LVEF	output.9.ORM1.Inflammation_II.txt	MR Egger	19	-0.00379689	0.01472	0.79955	NA	Sensitivity
resint_LV Sphericity, ED	output.4.CXCL10.Inflammation.txt	Weighted median	4	-0.00377139	0.0148535	0.799568	NA	Sensitivity
resint_LV Surface Area, ES	output.4.QDPR.Cardiometabolic.txt	Weighted median	14	-0.00290634	0.0114477	0.799589	NA	Sensitivity
resint_LV Surface Area, ED	output.20.ISM1.Inflammation.txt	Simple mode	12	-0.0074774	0.028748	0.799589	NA	Sensitivity
resint_LV Surface Area, ED	output.17.PLXDC1.Oncology.txt	MR Egger	17	0.00601809	0.0232935	0.799641	NA	Sensitivity
resint_LV Sphericity, ED	output.6.MEP1A.Oncology_II.txt	Simple mode	9	-0.00893789	0.034068	0.799677	NA	Sensitivity
resint_LV Surface Area, ES	output.19.PDCD5.Neurology.txt	Simple mode	24	-0.00735774	0.0286638	0.799699	NA	Sensitivity
resint_LVESV	output.4.CXCL8.Cardiometabolic.txt	Simple mode	3	-0.0179927	0.0622336	0.799708	NA	Sensitivity
resint_LVEF	output.1.GSTM4.Cardiometabolic_II.txt	Simple mode	14	0.00799746	0.0308856	0.799738	NA	Sensitivity
resint_LV Sphericity, ES	output.11.CD6.Inflammation.txt	MR Egger	71	-0.00176741	0.00694131	0.799772	NA	Sensitivity
resint_LV Sphericity, ES	output.X.ITM2A.Inflammation.txt	MR Egger	3	-0.045983	0.141373	0.799804	NA	Sensitivity
resint_LV Surface Area, ED	output.20.SIRPA.Cardiometabolic.txt	Simple mode	90	0.00495937	0.0195013	0.799843	NA	Sensitivity
resint_LV Surface Area, ED	output.16.IL4R.Inflammation.txt	Weighted median	17	-0.00371366	0.0146477	0.799857	NA	Sensitivity
resint_LV Surface Area, ES	output.4.PCDH7.Oncology_II.txt	MR Egger	3	0.0834492	0.256677	0.799888	NA	Sensitivity
resint_LVM	output.1.SORT1.Cardiometabolic.txt	MR Egger	4	-0.0230908	0.0799431	0.79989	NA	Sensitivity
resint_LVM	output.16.CES3.Oncology.txt	MR Egger	12	-0.00600102	0.0230589	0.799953	NA	Sensitivity
resint_LV Surface Area, ES	output.20.CST3.Cardiometabolic.txt	MR Egger	12	-0.0101266	0.0389136	0.799964	NA	Sensitivity
resint_LVEDV	output.12.APPL2.Inflammation_II.txt	Weighted median	4	0.00840141	0.0331558	0.799965	NA	Sensitivity
resint_LV Sphericity, ES	output.2.SDC1.Cardiometabolic.txt	MR Egger	3	0.067548	0.207878	0.799988	NA	Sensitivity
resint_SV_LV	output.1.BCAN.Neurology.txt	MR Egger	6	-0.0124453	0.0459697	0.799995	NA	Sensitivity
resint_LV Sphericity, ED	output.9.EGFL7.Oncology.txt	MR Egger	6	0.00758582	0.02802	0.799996	NA	Sensitivity
resint_LV Sphericity, ES	output.3.MST1.Inflammation_II.txt	MR Egger	69	0.0021736	0.00854778	0.800052	NA	Sensitivity
resint_LVESV	output.12.CLEC4A.Inflammation.txt	Weighted median	11	0.00241472	0.00953508	0.800078	NA	Sensitivity
resint_LV Sphericity, ED	output.22.UPB1.Cardiometabolic_II.txt	Simple mode	3	0.0201788	0.0699305	0.80008	NA	Sensitivity
resint_LV Surface Area, ED	output.19.FCAR.Inflammation.txt	MR Egger	30	-0.00203091	0.0079442	0.800092	NA	Sensitivity
resint_LVEF	output.9.PALM2.Neurology_II.txt	Simple mode	12	-0.0128743	0.049629	0.800109	NA	Sensitivity
resint_LVESV	output.8.EPHX2.Cardiometabolic.txt	MR Egger	4	-0.0441848	0.153148	0.800109	NA	Sensitivity
resint_SV_LV	output.19.MCEMP1.Inflammation_II.txt	Weighted mode	7	0.00456927	0.0172653	0.800136	NA	Sensitivity
resint_LVESV	output.4.PSAPL1.Oncology_II.txt	Simple mode	41	0.00622278	0.024418	0.800149	NA	Sensitivity
resint_SV_LV	output.16.DPEP1.Neurology.txt	Weighted median	81	0.00149699	0.00591346	0.800152	NA	Sensitivity
resint_LV Sphericity, ES	output.19.ICAM3.Cardiometabolic.txt	Simple mode	21	-0.00952652	0.037141	0.800188	NA	Sensitivity
resint_LV Surface Area, ED	output.16.HSBP1.Cardiometabolic_II.txt	Simple mode	45	-0.00535277	0.021023	0.800207	NA	Sensitivity
resint_LV Surface Area, ED	output.17.HS3ST3B1.Oncology.txt	Weighted mode	17	0.00324409	0.0126118	0.800282	NA	Sensitivity
resint_LVESV	output.16.SULT1A1.Neurology.txt	MR Egger	9	0.0275065	0.104683	0.800302	NA	Sensitivity
resint_LV Surface Area, ED	output.3.CDCP1.Neurology.txt	Weighted median	12	-0.00457723	0.018097	0.800325	NA	Sensitivity
resint_LV Surface Area, ES	output.20.VSTM2L.Cardiometabolic.txt	MR Egger	4	-0.0190711	0.0661799	0.800335	NA	Sensitivity
resint_LVESV	output.3.ACAA1.Oncology.txt	Weighted median	3	-0.0104925	0.0414893	0.800348	NA	Sensitivity
resint_LVM	output.14.APEX1.Oncology.txt	Weighted median	9	0.00314942	0.012455	0.800373	NA	Sensitivity
resint_LV Sphericity, ES	output.12.SELPLG.Inflammation.txt	Weighted mode	15	-0.00217433	0.00843995	0.800445	NA	Sensitivity
resint_LVM	output.7.PRSS2.Cardiometabolic.txt	Weighted median	7	0.00748924	0.0296293	0.80045	NA	Sensitivity
resint_LV Surface Area, ES	output.4.FGFBP2.Cardiometabolic_II.txt	Weighted mode	33	-0.00230801	0.00905617	0.800466	NA	Sensitivity
resint_LV Surface Area, ES	output.8.MTUS1.Oncology_II.txt	MR Egger	8	-0.00686085	0.0259718	0.800492	NA	Sensitivity
resint_LV Surface Area, ES	output.4.BTC.Oncology.txt	Weighted median	33	0.00283871	0.0112331	0.800493	NA	Sensitivity
resint_LV Surface Area, ES	output.1.CD164L2.Neurology_II.txt	Weighted median	16	0.00278994	0.011042	0.800526	NA	Sensitivity
resint_LV Surface Area, ED	output.1.VWA1.Oncology.txt	Simple mode	9	-0.00497833	0.0190603	0.800545	NA	Sensitivity
resint_LV Sphericity, ED	output.3.LRIG1.Oncology.txt	MR Egger	79	0.0017028	0.006717	0.800553	NA	Sensitivity
resint_LV Surface Area, ES	output.1.APCS.Inflammation_II.txt	MR Egger	9	0.00735875	0.0280447	0.800572	NA	Sensitivity
resint_LV Surface Area, ES	output.5.TIMD4.Cardiometabolic.txt	Weighted median	13	-0.00506251	0.0200425	0.800586	NA	Sensitivity
resint_LVEF	output.6.SERPINB6.Neurology.txt	Weighted median	8	0.0064348	0.0254754	0.800586	NA	Sensitivity
resint_LV Surface Area, ED	output.5.FAM172A.Cardiometabolic_II.txt	Weighted mode	3	0.0107249	0.0372749	0.800633	NA	Sensitivity
resint_LVESV	output.16.LCAT.Inflammation_II.txt	Weighted mode	5	0.00811704	0.0300855	0.800662	NA	Sensitivity
resint_SV_LV	output.6.ARG1.Oncology.txt	Weighted mode	6	0.00609045	0.0228745	0.800674	NA	Sensitivity
resint_LVEDV	output.2.CAPG.Oncology.txt	MR Egger	77	-0.00167622	0.00661579	0.800679	NA	Sensitivity
resint_LVM	output.4.SORCS2.Oncology.txt	MR Egger	44	-0.00323133	0.0127187	0.800688	NA	Sensitivity
resint_LV Surface Area, ES	output.12.MVK.Inflammation.txt	Simple mode	4	-0.0276977	0.100476	0.800704	NA	Sensitivity
resint_LV Sphericity, ED	output.1.PSRC1.Oncology.txt	Weighted mode	5	0.00686521	0.0254513	0.800705	NA	Sensitivity
resint_LV Surface Area, ED	output.6.RAB44.Oncology_II.txt	MR Egger	8	-0.0106268	0.0402749	0.800718	NA	Sensitivity
resint_LV Surface Area, ES	output.5.ADAMTS16.Cardiometabolic.txt	MR Egger	12	-0.0153681	0.0592856	0.800723	NA	Sensitivity
resint_LVEDV	output.4.FGA.Inflammation_II.txt	Simple mode	4	-0.0126497	0.0458958	0.800736	NA	Sensitivity
resint_LV Sphericity, ES	output.12.ERBB3.Inflammation.txt	Weighted median	7	0.00308632	0.0122295	0.800757	NA	Sensitivity
resint_LV Surface Area, ED	output.7.PON3.Inflammation.txt	MR Egger	28	-0.00298571	0.0117115	0.800776	NA	Sensitivity
resint_LV Sphericity, ED	output.19.AZU1.Cardiometabolic.txt	Weighted mode	7	-0.00508581	0.0192835	0.800806	NA	Sensitivity
resint_LVESV	output.11.PTS.Neurology.txt	MR Egger	3	0.061519	0.190178	0.800829	NA	Sensitivity
resint_LV Sphericity, ES	output.5.GNPDA1.Cardiometabolic_II.txt	Simple mode	4	-0.0138014	0.0501002	0.800835	NA	Sensitivity
resint_LV Sphericity, ES	output.20.LBP.Cardiometabolic.txt	Weighted mode	30	0.00168989	0.00663781	0.800839	NA	Sensitivity
resint_LV Sphericity, ED	output.11.LUZP2.Oncology_II.txt	Weighted mode	13	-0.00490088	0.019003	0.800854	NA	Sensitivity
resint_LVEDV	output.18.PTPRM.Inflammation.txt	Simple mode	6	0.0235125	0.0884041	0.800884	NA	Sensitivity
resint_LVEDV	output.16.IL4R.Inflammation.txt	Weighted mode	17	-0.00416023	0.016225	0.800903	NA	Sensitivity
resint_LVESV	output.16.CCL17.Inflammation.txt	Simple mode	9	-0.0117027	0.0448895	0.800909	NA	Sensitivity
resint_LVESV	output.19.PTPRS.Cardiometabolic.txt	Weighted median	25	-0.00386515	0.0153294	0.800933	NA	Sensitivity
resint_LVEF	output.22.LGALS1.Cardiometabolic.txt	MR Egger	11	0.0043467	0.0167386	0.800952	NA	Sensitivity
resint_LVESV	output.2.EIF2AK3.Cardiometabolic_II.txt	MR Egger	3	-0.056211	0.173914	0.800984	NA	Sensitivity
resint_LVESV	output.13.PCDH17.Cardiometabolic.txt	MR Egger	3	-0.0250336	0.0774861	0.801064	NA	Sensitivity
resint_LV Surface Area, ES	output.1.FCRL3.Inflammation.txt	MR Egger	125	0.00137658	0.00545187	0.801078	NA	Sensitivity
resint_LVM	output.1.PARK7.Neurology.txt	MR Egger	3	-0.0245924	0.0761371	0.801105	NA	Sensitivity
resint_LV Surface Area, ES	output.4.GC.Inflammation_II.txt	Simple mode	114	-0.003694	0.0146306	0.801125	NA	Sensitivity
resint_SV_LV	output.9.NUDT2.Oncology.txt	Simple mode	14	0.00895349	0.0348275	0.80114	NA	Sensitivity
resint_LV Sphericity, ES	output.17.LPO.Neurology.txt	Weighted mode	15	0.00447871	0.0174473	0.801145	NA	Sensitivity
resint_LV Sphericity, ES	output.20.CST5.Neurology.txt	Simple mode	84	0.00483186	0.0191246	0.801162	NA	Sensitivity
resint_LVM	output.19.ANGPTL4.Inflammation.txt	Weighted median	8	-0.00383869	0.0152449	0.801195	NA	Sensitivity
resint_LVEF	output.19.LILRB5.Cardiometabolic.txt	Weighted mode	89	0.000989006	0.00391603	0.801203	NA	Sensitivity
resint_LVM	output.4.SCRG1.Cardiometabolic_II.txt	Weighted mode	6	-0.0106087	0.0399554	0.801213	NA	Sensitivity
resint_LV Surface Area, ES	output.11.CRTAM.Neurology.txt	Weighted median	20	0.00369665	0.0146835	0.801229	NA	Sensitivity
resint_LVEF	output.7.LAMB1.Cardiometabolic_II.txt	Weighted mode	58	-0.00280486	0.0110895	0.801233	NA	Sensitivity
resint_LV Surface Area, ES	output.6.APOM.Cardiometabolic.txt	Simple mode	12	-0.0173541	0.0673021	0.80128	NA	Sensitivity
resint_LVEDV	output.9.ADAMTSL2.Cardiometabolic_II.txt	Simple mode	6	0.0158055	0.0595523	0.801292	NA	Sensitivity
resint_LV Surface Area, ES	output.2.SDC1.Cardiometabolic.txt	MR Egger	3	0.0655538	0.203156	0.801292	NA	Sensitivity
resint_LV Surface Area, ES	output.11.LSP1.Inflammation.txt	MR Egger	5	0.0217188	0.0790334	0.801304	NA	Sensitivity
resint_LVM	output.7.CLIP2.Inflammation.txt	Weighted median	3	-0.0088728	0.0352637	0.80134	NA	Sensitivity
resint_LV Sphericity, ED	output.6.CRISP2.Oncology.txt	MR Egger	52	-0.0031718	0.0125453	0.801438	NA	Sensitivity
resint_LV Surface Area, ED	output.5.PCDH12.Neurology_II.txt	Simple mode	21	0.00571911	0.022443	0.801458	NA	Sensitivity
resint_LVEDV	output.22.APOL1.Inflammation_II.txt	Simple mode	5	0.00702474	0.0261454	0.801464	NA	Sensitivity
resint_LVM	output.1.PLA2G2A.Cardiometabolic.txt	MR Egger	46	0.00232374	0.00918885	0.801533	NA	Sensitivity
resint_LVEDV	output.3.FBLN2.Cardiometabolic_II.txt	Weighted median	19	0.00423659	0.0168569	0.801561	NA	Sensitivity
resint_LVEF	output.6.SERPINB1.Neurology.txt	Simple mode	3	0.0184061	0.0642841	0.801565	NA	Sensitivity
resint_LVESV	output.9.RECK.Cardiometabolic_II.txt	Weighted mode	8	-0.00532472	0.0203973	0.801568	NA	Sensitivity
resint_LV Sphericity, ED	output.14.SERPINA6.Inflammation_II.txt	Simple mode	8	-0.010278	0.0393734	0.801575	NA	Sensitivity
resint_LV Surface Area, ED	output.3.IL17RB.Inflammation.txt	Weighted median	68	0.00148236	0.00589938	0.801602	NA	Sensitivity
resint_SV_LV	output.15.SPINT1.Neurology.txt	Weighted median	13	0.00353023	0.0140498	0.801609	NA	Sensitivity
resint_LVEF	output.11.MMP7.Cardiometabolic.txt	Weighted median	14	-0.00385509	0.0153432	0.801616	NA	Sensitivity
resint_LV Surface Area, ES	output.3.ITIH3.Cardiometabolic.txt	Simple mode	22	0.00702173	0.0275957	0.801623	NA	Sensitivity
resint_LVEF	output.10.DNMBP.Neurology.txt	Simple mode	5	0.0115355	0.0429719	0.801635	NA	Sensitivity
resint_LV Surface Area, ES	output.3.ACY1.Cardiometabolic.txt	MR Egger	4	-0.0104142	0.0363945	0.801682	NA	Sensitivity
resint_LV Sphericity, ES	output.8.TNFRSF10C.Cardiometabolic.txt	Weighted median	14	-0.0032078	0.0127731	0.801708	NA	Sensitivity
resint_LV Sphericity, ED	output.8.DEFB104A_DEFB104B.Neurology_II.txt	Simple mode	12	-0.011353	0.0441323	0.801734	NA	Sensitivity
resint_LVM	output.14.TCL1A.Neurology.txt	Simple mode	10	0.01163	0.0449706	0.801752	NA	Sensitivity
resint_LVESV	output.12.PRKAB1.Inflammation.txt	Weighted mode	3	0.00743468	0.0259915	0.801752	NA	Sensitivity
resint_LV Sphericity, ES	output.8.CCN4.Oncology.txt	MR Egger	47	0.00282499	0.0111852	0.801755	NA	Sensitivity
resint_LVM	output.9.SPINK4.Inflammation.txt	Weighted median	68	0.00150348	0.00598897	0.801782	NA	Sensitivity
resint_LVM	output.19.PDCD5.Neurology.txt	Weighted median	24	-0.00305746	0.0121804	0.801802	NA	Sensitivity
resint_LVEF	output.21.CXADR.Inflammation.txt	Simple mode	3	-0.0130145	0.0455155	0.801823	NA	Sensitivity
resint_LVEDV	output.20.CTSZ.Cardiometabolic.txt	Weighted mode	6	0.00347684	0.0131369	0.801834	NA	Sensitivity
resint_LV Surface Area, ES	output.7.KEL.Neurology.txt	Weighted median	9	0.00331769	0.0132201	0.801846	NA	Sensitivity
resint_LV Sphericity, ES	output.10.DUSP13.Oncology_II.txt	Simple mode	8	0.0117009	0.0448919	0.801867	NA	Sensitivity
resint_LVEF	output.1.RBP7.Oncology_II.txt	Weighted mode	14	0.00420894	0.0164346	0.80188	NA	Sensitivity
resint_LVM	output.7.CNPY4.Oncology.txt	Simple mode	9	-0.0126029	0.048595	0.801917	NA	Sensitivity
resint_LV Sphericity, ES	output.16.IL34.Neurology.txt	Weighted median	44	-0.00170563	0.0067994	0.80193	NA	Sensitivity
resint_LV Surface Area, ED	output.9.NCS1.Oncology.txt	Weighted mode	4	-0.0107661	0.0393077	0.801942	NA	Sensitivity
resint_SV_LV	output.14.GZMH.Cardiometabolic.txt	Weighted mode	9	-0.00555841	0.0214372	0.801961	NA	Sensitivity
resint_LV Surface Area, ED	output.4.NAAA.Neurology.txt	Simple mode	67	-0.00603169	0.0239536	0.801973	NA	Sensitivity
resint_LVEF	output.17.CHAD.Inflammation_II.txt	Weighted median	3	0.0046715	0.0186269	0.801974	NA	Sensitivity
resint_SV_LV	output.11.AMPD3.Neurology_II.txt	Simple mode	11	-0.00849369	0.0329791	0.801978	NA	Sensitivity
resint_LVESV	output.22.TST.Neurology.txt	Simple mode	3	0.0147452	0.0516215	0.802019	NA	Sensitivity
resint_LVM	output.17.CCL3.Inflammation.txt	MR Egger	20	-0.00528361	0.0207707	0.802087	NA	Sensitivity
resint_LVEF	output.2.NAGK.Cardiometabolic_II.txt	Weighted median	7	0.00494534	0.0197309	0.802093	NA	Sensitivity
resint_LVESV	output.21.TFF3.Cardiometabolic.txt	Simple mode	6	0.00956184	0.0361799	0.802107	NA	Sensitivity
resint_LVEF	output.9.ENTPD2.Oncology.txt	Simple mode	26	0.00436823	0.0172478	0.802136	NA	Sensitivity
resint_LVEDV	output.19.FCAR.Inflammation.txt	Simple mode	30	-0.00540725	0.0213817	0.802136	NA	Sensitivity
resint_SV_LV	output.5.PCDHB15.Oncology_II.txt	Simple mode	36	0.0052023	0.0206085	0.802182	NA	Sensitivity
resint_LVEDV	output.4.CXCL8.Inflammation.txt	MR Egger	3	0.0235675	0.0733977	0.802206	NA	Sensitivity
resint_SV_LV	output.9.PDCD1LG2.Oncology.txt	Weighted median	65	-0.00198241	0.00791596	0.802253	NA	Sensitivity
resint_LV Surface Area, ED	output.3.MME.Oncology.txt	MR Egger	3	-0.0732338	0.22814	0.802257	NA	Sensitivity
resint_LVM	output.19.VSIG10L.Cardiometabolic_II.txt	Weighted mode	4	0.00678344	0.0248086	0.802266	NA	Sensitivity
resint_LVEF	output.4.SCRG1.Cardiometabolic_II.txt	MR Egger	6	-0.0205787	0.0769175	0.802281	NA	Sensitivity
resint_LVEF	output.19.FXYD5.Inflammation.txt	MR Egger	6	0.0083012	0.0310301	0.802296	NA	Sensitivity
resint_LV Surface Area, ED	output.7.NPTX2.Cardiometabolic_II.txt	Weighted mode	33	-0.00377143	0.0149384	0.802296	NA	Sensitivity
resint_LV Sphericity, ED	output.14.SERPINA9.Oncology.txt	Weighted mode	40	0.00171631	0.0068098	0.802338	NA	Sensitivity
resint_LV Surface Area, ED	output.20.CCN5.Neurology.txt	Weighted median	16	0.00542127	0.0216604	0.802367	NA	Sensitivity
resint_LVM	output.16.BOLA2_BOLA2B.Cardiometabolic_II.txt	Weighted median	4	-0.0110473	0.0441442	0.80239	NA	Sensitivity
resint_LVESV	output.3.ALCAM.Cardiometabolic.txt	MR Egger	8	0.0100316	0.0383571	0.80243	NA	Sensitivity
resint_LVEDV	output.7.ESYT2.Neurology_II.txt	Weighted median	4	0.00723503	0.0289174	0.802435	NA	Sensitivity
resint_LVEF	output.2.ADAM23.Inflammation.txt	Simple mode	47	-0.00395564	0.0157191	0.802435	NA	Sensitivity
resint_LV Sphericity, ES	output.3.TDGF1.Neurology.txt	Simple mode	80	0.00376315	0.0149922	0.80246	NA	Sensitivity
resint_SV_LV	output.16.CX3CL1.Neurology.txt	Weighted median	10	0.00466872	0.0186636	0.80247	NA	Sensitivity
resint_LVESV	output.6.TNFRSF21.Neurology.txt	Weighted mode	9	-0.00489583	0.0189361	0.802514	NA	Sensitivity
resint_LVEF	output.5.STC2.Neurology.txt	Simple mode	3	0.0159022	0.0558178	0.802517	NA	Sensitivity
resint_LVEF	output.4.ODAM.Neurology.txt	Weighted mode	8	-0.00360738	0.0138882	0.802535	NA	Sensitivity
resint_LVM	output.5.SCGB3A2.Inflammation.txt	Weighted mode	6	0.0054619	0.0207127	0.802536	NA	Sensitivity
resint_LV Surface Area, ED	output.19.PINLYP.Inflammation_II.txt	MR Egger	84	-0.00188358	0.00750815	0.802541	NA	Sensitivity
resint_LVM	output.3.IL20RB.Inflammation_II.txt	Weighted mode	3	0.0107852	0.037868	0.802573	NA	Sensitivity
resint_LV Surface Area, ES	output.8.MATN2.Inflammation.txt	Weighted median	25	-0.00293938	0.0117586	0.802606	NA	Sensitivity
resint_SV_LV	output.3.ITIH4.Inflammation_II.txt	Simple mode	18	-0.0090793	0.0357579	0.80261	NA	Sensitivity
resint_LV Surface Area, ED	output.6.CRISP2.Oncology.txt	Simple mode	52	-0.00549337	0.0218619	0.802611	NA	Sensitivity
resint_LV Surface Area, ES	output.8.FGL1.Inflammation_II.txt	Simple mode	63	-0.004905	0.0195393	0.802619	NA	Sensitivity
resint_LVEDV	output.14.GZMH.Cardiometabolic.txt	MR Egger	9	-0.00647152	0.0249259	0.802619	NA	Sensitivity
resint_LVEF	output.12.LTA4H.Oncology.txt	Simple mode	3	-0.013111	0.0460478	0.802629	NA	Sensitivity
resint_LV Surface Area, ED	output.9.STXBP1.Neurology_II.txt	MR Egger	3	-0.851442	2.65822	0.802661	NA	Sensitivity
resint_LV Sphericity, ES	output.9.HSDL2.Cardiometabolic_II.txt	Weighted median	46	-0.00192043	0.00768486	0.802667	NA	Sensitivity
resint_LV Sphericity, ES	output.10.LHPP.Inflammation.txt	MR Egger	27	0.00439848	0.0174158	0.802676	NA	Sensitivity
resint_LVESV	output.1.GUCA2A.Neurology.txt	MR Egger	10	0.00501218	0.019404	0.802692	NA	Sensitivity
resint_LVEDV	output.13.SLITRK6.Cardiometabolic.txt	Weighted mode	15	0.00299359	0.0117555	0.802692	NA	Sensitivity
resint_LV Sphericity, ES	output.4.SOD3.Inflammation_II.txt	MR Egger	16	0.00238522	0.00936657	0.802694	NA	Sensitivity
resint_SV_LV	output.16.PRSS27.Cardiometabolic.txt	Weighted median	7	0.00519845	0.0208055	0.802697	NA	Sensitivity
resint_LV Surface Area, ED	output.5.ARSB.Oncology.txt	MR Egger	25	-0.00805046	0.0318506	0.802702	NA	Sensitivity
resint_LV Sphericity, ES	output.14.SERPINA11.Cardiometabolic.txt	Weighted mode	56	0.00177451	0.00706839	0.802712	NA	Sensitivity
resint_LVESV	output.2.ACP1.Inflammation_II.txt	MR Egger	16	0.00434901	0.0170798	0.802712	NA	Sensitivity
resint_LV Sphericity, ES	output.11.TMPRSS5.Neurology.txt	Weighted median	90	-0.00155517	0.00622477	0.802714	NA	Sensitivity
resint_LV Surface Area, ES	output.4.CYTL1.Cardiometabolic_II.txt	Simple mode	21	-0.00725652	0.0286647	0.802735	NA	Sensitivity
resint_LVEDV	output.13.TNFRSF19.Oncology.txt	Weighted median	13	0.00439731	0.017603	0.802739	NA	Sensitivity
resint_LV Sphericity, ED	output.17.LPO.Neurology.txt	Simple mode	15	-0.00999814	0.039278	0.802773	NA	Sensitivity
resint_LVESV	output.19.KLK14.Oncology.txt	MR Egger	25	-0.00341173	0.0135046	0.802794	NA	Sensitivity
resint_LV Surface Area, ED	output.5.GHR.Inflammation_II.txt	Weighted mode	59	-0.00185798	0.00740657	0.802813	NA	Sensitivity
resint_LVM	output.7.PTPRZ1.Cardiometabolic_II.txt	Simple mode	7	0.012272	0.0470196	0.802822	NA	Sensitivity
resint_LV Sphericity, ES	output.20.PRND.Neurology_II.txt	MR Egger	10	-0.00567191	0.0219736	0.802827	NA	Sensitivity
resint_LVM	output.2.HPCAL1.Inflammation.txt	Weighted median	3	-0.00706209	0.0282844	0.802834	NA	Sensitivity
resint_LV Surface Area, ED	output.9.PDCD1LG2.Oncology.txt	Simple mode	65	-0.00608696	0.0242792	0.802844	NA	Sensitivity
resint_LV Sphericity, ES	output.12.AMIGO2.Oncology.txt	Weighted median	15	0.00549663	0.0220181	0.802864	NA	Sensitivity
resint_LVM	output.7.EPHA1.Inflammation.txt	Weighted mode	9	0.00479005	0.0185618	0.802875	NA	Sensitivity
resint_LVESV	output.19.SIGLEC8.Cardiometabolic_II.txt	Weighted median	33	0.00206539	0.00827688	0.802945	NA	Sensitivity
resint_SV_LV	output.19.NOTCH3.Cardiometabolic.txt	MR Egger	5	0.0119006	0.0436816	0.80296	NA	Sensitivity
resint_LVEF	output.10.APBB1IP.Oncology.txt	Simple mode	6	-0.00913554	0.0347255	0.802987	NA	Sensitivity
resint_LV Sphericity, ES	output.18.CD226.Inflammation_II.txt	MR Egger	10	-0.00858211	0.0332759	0.802989	NA	Sensitivity
resint_LV Sphericity, ED	output.19.TBC1D17.Neurology.txt	Simple mode	20	-0.00952493	0.037649	0.802991	NA	Sensitivity
resint_LV Surface Area, ES	output.16.CCL17.Inflammation.txt	Simple mode	9	-0.0109912	0.0426237	0.80302	NA	Sensitivity
resint_LVEDV	output.1.DDAH1.Oncology.txt	Weighted median	10	-0.00639675	0.0256464	0.803035	NA	Sensitivity
resint_LV Surface Area, ES	output.6.ULBP2.Neurology.txt	Simple mode	43	0.00524382	0.0208914	0.803035	NA	Sensitivity
resint_LVEDV	output.1.VWA1.Oncology.txt	MR Egger	9	-0.00297747	0.0114956	0.80308	NA	Sensitivity
resint_LVESV	output.5.EGFLAM.Oncology_II.txt	Simple mode	33	0.00617531	0.0245598	0.803082	NA	Sensitivity
resint_SV_LV	output.22.ADA2.Cardiometabolic.txt	Weighted median	8	-0.00473387	0.0189854	0.803096	NA	Sensitivity
resint_LV Sphericity, ED	output.11.CD6.Inflammation.txt	Weighted median	71	0.00148035	0.00593821	0.803135	NA	Sensitivity
resint_LV Sphericity, ES	output.2.IL1RL2.Inflammation.txt	Simple mode	47	0.00558941	0.0222982	0.803188	NA	Sensitivity
resint_LVEDV	output.21.FAM3B.Oncology.txt	Weighted median	27	-0.0021484	0.00862164	0.803216	NA	Sensitivity
resint_LVESV	output.12.ITGB7.Oncology.txt	Weighted mode	5	0.00994643	0.0373604	0.803223	NA	Sensitivity
resint_LV Sphericity, ES	output.10.MRC1.Inflammation_II.txt	Weighted median	16	-0.00464762	0.0186551	0.803257	NA	Sensitivity
resint_LV Sphericity, ED	output.4.TLR3.Inflammation.txt	MR Egger	117	-0.00110013	0.00440566	0.803258	NA	Sensitivity
resint_LV Sphericity, ES	output.11.NCAM1.Cardiometabolic.txt	Weighted mode	23	0.00286408	0.0113586	0.803265	NA	Sensitivity
resint_LVESV	output.4.ODAM.Neurology.txt	Simple mode	8	0.00701691	0.0271216	0.803294	NA	Sensitivity
resint_LVEDV	output.22.UPB1.Cardiometabolic_II.txt	Weighted mode	3	-0.0180981	0.0637873	0.803295	NA	Sensitivity
resint_LVEDV	output.1.SELE.Cardiometabolic.txt	MR Egger	5	0.0258402	0.0950174	0.803301	NA	Sensitivity
resint_LVM	output.1.PIGR.Neurology.txt	MR Egger	3	-0.0134834	0.042249	0.803332	NA	Sensitivity
resint_LV Surface Area, ED	output.9.OMD.Inflammation.txt	Simple mode	4	0.0259689	0.0955273	0.803374	NA	Sensitivity
resint_LVESV	output.12.KLRB1.Inflammation.txt	Weighted mode	10	0.0058701	0.022893	0.803396	NA	Sensitivity
resint_LVESV	output.12.TSPAN8.Oncology_II.txt	Weighted mode	45	0.00242661	0.00968864	0.803398	NA	Sensitivity
resint_LVEDV	output.21.ICOSLG.Oncology.txt	Weighted mode	34	-0.00514739	0.0205105	0.803398	NA	Sensitivity
resint_LV Sphericity, ED	output.19.SIGLEC10.Inflammation.txt	Simple mode	24	-0.00583623	0.0231801	0.803449	NA	Sensitivity
resint_LV Surface Area, ES	output.17.CAMKK1.Oncology.txt	Weighted mode	5	-0.00461796	0.0173683	0.80347	NA	Sensitivity
resint_LVESV	output.1.CD164L2.Neurology_II.txt	MR Egger	16	0.00291404	0.0114904	0.803486	NA	Sensitivity
resint_LVEDV	output.7.PILRA.Neurology.txt	Simple mode	114	0.00430377	0.0172559	0.803497	NA	Sensitivity
resint_LVEF	output.14.GLRX5.Inflammation_II.txt	Weighted mode	3	-0.0106067	0.0374276	0.803517	NA	Sensitivity
resint_LV Surface Area, ES	output.1.TNFRSF9.Neurology.txt	Weighted mode	5	-0.0076721	0.0288708	0.803574	NA	Sensitivity
resint_LV Surface Area, ED	output.12.STAT2.Inflammation_II.txt	Weighted median	3	-0.00711593	0.0286104	0.803579	NA	Sensitivity
resint_LVESV	output.22.TST.Neurology.txt	Weighted median	3	-0.00945065	0.0380034	0.803609	NA	Sensitivity
resint_LVESV	output.12.KLRK1.Neurology_II.txt	Simple mode	37	0.0051143	0.0204193	0.803652	NA	Sensitivity
resint_LVESV	output.21.TFF2.Inflammation.txt	Weighted median	5	-0.00816107	0.0328257	0.803656	NA	Sensitivity
resint_LVEDV	output.19.TNFSF14.Neurology.txt	Simple mode	9	0.00648195	0.0252214	0.803664	NA	Sensitivity
resint_LVEF	output.1.CA14.Oncology.txt	Weighted median	13	0.00548446	0.0220622	0.803677	NA	Sensitivity
resint_LVESV	output.17.CD300C.Neurology.txt	Weighted median	20	-0.00270146	0.0108679	0.803692	NA	Sensitivity
resint_LVM	output.12.KLRK1.Neurology_II.txt	Simple mode	37	-0.00597685	0.0238695	0.803704	NA	Sensitivity
resint_LVM	output.6.PLG.Inflammation_II.txt	Simple mode	39	0.00513578	0.0205189	0.803708	NA	Sensitivity
resint_LV Sphericity, ES	output.9.SPTLC1.Neurology_II.txt	Weighted median	3	-0.00689439	0.0277383	0.803708	NA	Sensitivity
resint_LVEF	output.19.LGALS4.Inflammation.txt	MR Egger	9	0.0179879	0.0696776	0.80371	NA	Sensitivity
resint_LVESV	output.2.SERPINE2.Cardiometabolic_II.txt	Weighted mode	41	-0.00218259	0.00872424	0.803733	NA	Sensitivity
resint_LV Sphericity, ES	output.7.AKR1B1.Oncology.txt	Weighted mode	3	0.00984911	0.0347982	0.803756	NA	Sensitivity
resint_LVESV	output.7.PCOLCE.Cardiometabolic.txt	Weighted median	4	0.00631929	0.025439	0.803818	NA	Sensitivity
resint_LV Sphericity, ED	output.9.ENTR1.Cardiometabolic_II.txt	Weighted median	9	-0.0068376	0.0275266	0.803825	NA	Sensitivity
resint_LVEDV	output.1.CFHR2.Inflammation_II.txt	Simple mode	96	0.00322966	0.0129656	0.803826	NA	Sensitivity
resint_LVESV	output.2.IL36G.Inflammation_II.txt	Simple mode	3	0.0229374	0.081074	0.803833	NA	Sensitivity
resint_LVM	output.12.CLEC4D.Inflammation.txt	Simple mode	35	-0.00566903	0.0226476	0.80385	NA	Sensitivity
resint_LVESV	output.22.SERPIND1.Inflammation_II.txt	MR Egger	3	0.0166431	0.0523015	0.803868	NA	Sensitivity
resint_LVM	output.4.GNPDA2.Inflammation_II.txt	MR Egger	14	-0.00557775	0.0219684	0.803872	NA	Sensitivity
resint_LV Sphericity, ES	output.3.TBC1D23.Oncology.txt	MR Egger	3	-0.0326858	0.102724	0.803881	NA	Sensitivity
resint_LVEF	output.12.KLRB1.Inflammation.txt	MR Egger	10	-0.00692111	0.0269647	0.803909	NA	Sensitivity
resint_LV Sphericity, ED	output.8.MSR1.Neurology.txt	Weighted median	14	-0.00320456	0.0129067	0.803913	NA	Sensitivity
resint_LV Sphericity, ED	output.12.PSMD9.Oncology.txt	Weighted median	4	0.00629641	0.0253603	0.803919	NA	Sensitivity
resint_LV Surface Area, ED	output.4.CLGN.Neurology_II.txt	Simple mode	39	0.00621017	0.0248403	0.803931	NA	Sensitivity
resint_LVESV	output.12.KLRB1.Inflammation.txt	Weighted median	10	0.00580269	0.0233741	0.803939	NA	Sensitivity
resint_SV_LV	output.3.CD80.Cardiometabolic_II.txt	Weighted median	25	-0.00292839	0.0117967	0.80395	NA	Sensitivity
resint_LVEDV	output.1.IGSF9.Cardiometabolic_II.txt	Weighted median	6	-0.00427218	0.0172105	0.803955	NA	Sensitivity
resint_LV Surface Area, ED	output.4.ADH1B.Inflammation_II.txt	MR Egger	5	0.0079322	0.029271	0.803974	NA	Sensitivity
resint_LVEDV	output.1.C8B.Inflammation_II.txt	MR Egger	45	0.00224446	0.00898745	0.803983	NA	Sensitivity
resint_LVEF	output.2.CGREF1.Cardiometabolic.txt	MR Egger	64	0.00271537	0.0108944	0.803996	NA	Sensitivity
resint_LV Surface Area, ED	output.1.HSPG2.Cardiometabolic.txt	MR Egger	9	-0.0107905	0.0418635	0.804011	NA	Sensitivity
resint_LV Surface Area, ED	output.14.ENTPD5.Cardiometabolic.txt	Weighted mode	22	-0.00207244	0.00824634	0.804012	NA	Sensitivity
resint_LV Sphericity, ES	output.19.PGLYRP2.Inflammation_II.txt	Simple mode	83	0.00403939	0.0162263	0.804029	NA	Sensitivity
resint_LVM	output.4.HPSE.Cardiometabolic_II.txt	MR Egger	4	0.00803447	0.028437	0.804088	NA	Sensitivity
resint_LV Surface Area, ED	output.3.LXN.Neurology.txt	Simple mode	7	-0.0119762	0.0461927	0.804097	NA	Sensitivity
resint_LVEDV	output.6.GFRAL.Neurology_II.txt	Weighted median	51	-0.00259022	0.0104427	0.804103	NA	Sensitivity
resint_LVEDV	output.17.CXCL16.Cardiometabolic.txt	MR Egger	11	-0.0100547	0.0393639	0.804134	NA	Sensitivity
resint_LVEDV	output.5.PCDH12.Neurology_II.txt	Simple mode	21	0.00529249	0.0210617	0.804157	NA	Sensitivity
resint_LV Sphericity, ED	output.7.ACHE.Inflammation_II.txt	Simple mode	30	-0.00629371	0.0251498	0.804159	NA	Sensitivity
resint_LVEF	output.1.NFASC.Inflammation.txt	Simple mode	21	0.00542752	0.0215999	0.804165	NA	Sensitivity
resint_LVEDV	output.12.CLEC6A.Oncology.txt	Simple mode	33	-0.00623753	0.0249487	0.804175	NA	Sensitivity
resint_LVEDV	output.17.LPO.Neurology.txt	Weighted mode	15	-0.00419795	0.0166128	0.804177	NA	Sensitivity
resint_LV Sphericity, ED	output.21.CBS.Cardiometabolic_II.txt	Weighted median	4	-0.0114778	0.046298	0.804203	NA	Sensitivity
resint_LV Sphericity, ES	output.17.MFAP4.Inflammation_II.txt	Weighted mode	8	0.00376844	0.0146361	0.804216	NA	Sensitivity
resint_LV Surface Area, ED	output.17.APOH.Neurology.txt	MR Egger	19	-0.00331642	0.0131717	0.804227	NA	Sensitivity
resint_LVEDV	output.9.RABEPK.Oncology.txt	MR Egger	7	0.0109642	0.0419488	0.804231	NA	Sensitivity
resint_LV Surface Area, ES	output.19.CFD.Inflammation_II.txt	Weighted mode	12	-0.00639696	0.0251948	0.804256	NA	Sensitivity
resint_LV Surface Area, ES	output.4.FGA.Inflammation_II.txt	Weighted mode	4	0.00782439	0.0289167	0.804259	NA	Sensitivity
resint_LV Surface Area, ED	output.2.DTYMK.Cardiometabolic_II.txt	MR Egger	4	-0.123254	0.436639	0.80426	NA	Sensitivity
resint_LV Surface Area, ED	output.19.KLK15.Oncology_II.txt	MR Egger	30	-0.00132354	0.00529053	0.804281	NA	Sensitivity
resint_LV Surface Area, ES	output.2.ACP1.Inflammation_II.txt	MR Egger	16	0.0043355	0.0171665	0.804282	NA	Sensitivity
resint_LVM	output.5.STC2.Neurology.txt	Weighted mode	3	-0.0160849	0.057002	0.804325	NA	Sensitivity
resint_SV_LV	output.1.CFHR2.Inflammation_II.txt	Weighted mode	96	-0.00117746	0.00473941	0.80433	NA	Sensitivity
resint_LVEDV	output.16.ADGRG1.Oncology.txt	Weighted mode	6	-0.0145355	0.0556514	0.804364	NA	Sensitivity
resint_SV_LV	output.3.ITIH3.Cardiometabolic.txt	Weighted mode	22	-0.00373614	0.0148945	0.804376	NA	Sensitivity
resint_LV Sphericity, ED	output.2.POMC.Cardiometabolic_II.txt	Weighted mode	3	0.0173025	0.0613364	0.804385	NA	Sensitivity
resint_LV Surface Area, ED	output.8.PLAT.Cardiometabolic.txt	Weighted median	3	-0.0136708	0.0552027	0.804407	NA	Sensitivity
resint_LVM	output.9.ADAMTSL2.Cardiometabolic_II.txt	Weighted median	6	0.00942208	0.0380506	0.804429	NA	Sensitivity
resint_LV Surface Area, ED	output.1.GSTM4.Cardiometabolic_II.txt	Weighted mode	14	0.00603467	0.0238822	0.804464	NA	Sensitivity
resint_SV_LV	output.19.KLK12.Oncology.txt	Simple mode	48	-0.00530176	0.021297	0.804489	NA	Sensitivity
resint_LV Sphericity, ED	output.5.ADAMTS16.Cardiometabolic.txt	Simple mode	12	0.00979272	0.0386185	0.8045	NA	Sensitivity
resint_LV Surface Area, ES	output.12.NTF3.Inflammation.txt	Weighted median	8	0.00641362	0.025913	0.804517	NA	Sensitivity
resint_LV Surface Area, ED	output.16.IL34.Neurology.txt	Simple mode	44	0.00451271	0.0181207	0.804519	NA	Sensitivity
resint_LV Sphericity, ES	output.17.TNFSF12.Inflammation.txt	Simple mode	17	-0.00890231	0.0353817	0.804547	NA	Sensitivity
resint_LV Surface Area, ED	output.4.HPSE.Cardiometabolic_II.txt	Weighted median	4	-0.00676966	0.0273582	0.804564	NA	Sensitivity
resint_LV Sphericity, ED	output.20.BPIFB1.Cardiometabolic.txt	Weighted mode	33	-0.00244633	0.00980538	0.804578	NA	Sensitivity
resint_LVEF	output.3.CD86.Oncology_II.txt	Weighted mode	9	0.00783696	0.0306407	0.804583	NA	Sensitivity
resint_LVM	output.2.EIF2AK3.Cardiometabolic_II.txt	Weighted mode	3	-0.0108621	0.0385495	0.804599	NA	Sensitivity
resint_LVEF	output.14.THTPA.Oncology_II.txt	Weighted mode	4	-0.00288483	0.010681	0.804605	NA	Sensitivity
resint_LVESV	output.12.PSMD9.Oncology.txt	MR Egger	4	0.132806	0.471363	0.804613	NA	Sensitivity
resint_LV Sphericity, ES	output.19.ADGRE5.Cardiometabolic.txt	MR Egger	9	0.00711783	0.0277059	0.804638	NA	Sensitivity
resint_SV_LV	output.4.AREG.Oncology.txt	Weighted mode	7	-0.00715198	0.0276682	0.804667	NA	Sensitivity
resint_SV_LV	output.3.GHRL.Cardiometabolic.txt	Weighted mode	3	-0.00549445	0.0195111	0.804708	NA	Sensitivity
resint_LV Sphericity, ES	output.3.GHRL.Cardiometabolic.txt	MR Egger	3	0.00709612	0.0224066	0.804746	NA	Sensitivity
resint_LV Surface Area, ED	output.5.SCGB3A1.Inflammation_II.txt	Weighted mode	3	-0.0110101	0.0391057	0.804748	NA	Sensitivity
resint_LVM	output.6.FNDC1.Neurology_II.txt	MR Egger	41	-0.00323153	0.0129847	0.804765	NA	Sensitivity
resint_LVEDV	output.19.PALM.Oncology_II.txt	Weighted median	7	-0.00727191	0.0294254	0.804808	NA	Sensitivity
resint_LVEF	output.3.SETMAR.Neurology.txt	Weighted median	15	-0.00453519	0.0183527	0.804821	NA	Sensitivity
resint_LVM	output.4.TLR1.Inflammation_II.txt	Simple mode	22	-0.0101777	0.0406737	0.804843	NA	Sensitivity
resint_LV Sphericity, ES	output.14.CLEC14A.Neurology.txt	Weighted mode	3	0.0157098	0.0558279	0.804848	NA	Sensitivity
resint_LV Sphericity, ED	output.7.ZP3.Cardiometabolic_II.txt	MR Egger	134	-0.00129972	0.00525093	0.804889	NA	Sensitivity
resint_LV Sphericity, ES	output.5.GDNF.Neurology.txt	MR Egger	15	-0.0077392	0.0307021	0.804926	NA	Sensitivity
resint_LV Sphericity, ED	output.3.TBC1D23.Oncology.txt	MR Egger	3	-0.0490396	0.155005	0.804933	NA	Sensitivity
resint_LV Surface Area, ED	output.2.DBI.Neurology.txt	Weighted mode	15	-0.00433842	0.0172377	0.804944	NA	Sensitivity
resint_LV Sphericity, ED	output.13.TNFSF13B.Cardiometabolic.txt	Simple mode	6	0.00811111	0.0311521	0.80496	NA	Sensitivity
resint_LVESV	output.16.PRSS53.Neurology_II.txt	Weighted median	97	-0.00131654	0.00533162	0.804962	NA	Sensitivity
resint_LV Sphericity, ES	output.19.CD33.Oncology.txt	MR Egger	98	-0.00101917	0.00411629	0.804978	NA	Sensitivity
resint_SV_LV	output.4.ENPP6.Cardiometabolic_II.txt	Simple mode	14	-0.00604788	0.0240016	0.804998	NA	Sensitivity
resint_LVEF	output.1.EFNA4.Neurology.txt	Simple mode	4	-0.012179	0.0451863	0.804998	NA	Sensitivity
resint_LV Surface Area, ES	output.10.ECHS1.Cardiometabolic_II.txt	Simple mode	4	-0.00926521	0.0343764	0.805003	NA	Sensitivity
resint_LV Sphericity, ES	output.2.FKBP1B.Inflammation.txt	Weighted median	5	-0.00531091	0.0215182	0.805055	NA	Sensitivity
resint_LV Surface Area, ES	output.4.SOD3.Inflammation_II.txt	Weighted median	16	0.00208326	0.00844223	0.805089	NA	Sensitivity
resint_LV Sphericity, ES	output.12.AMIGO2.Oncology.txt	Simple mode	15	0.00782959	0.0311334	0.805093	NA	Sensitivity
resint_LV Sphericity, ES	output.19.PSG1.Neurology.txt	MR Egger	89	-0.00151116	0.00610572	0.805105	NA	Sensitivity
resint_LV Sphericity, ES	output.1.TDRKH.Neurology.txt	Simple mode	14	0.0110207	0.0437621	0.805108	NA	Sensitivity
resint_LV Surface Area, ED	output.1.GSTM4.Cardiometabolic_II.txt	Weighted median	14	0.00515648	0.0209038	0.805158	NA	Sensitivity
resint_LVM	output.8.RRM2B.Oncology.txt	Weighted median	3	-0.0105003	0.0425841	0.805235	NA	Sensitivity
resint_SV_LV	output.4.KIT.Cardiometabolic.txt	Weighted median	3	0.0193461	0.07846	0.805239	NA	Sensitivity
resint_LVM	output.5.ADAMTS16.Cardiometabolic.txt	Weighted mode	12	0.0091579	0.036263	0.80528	NA	Sensitivity
resint_LVEDV	output.17.ASGR1.Neurology.txt	Simple mode	4	0.0128868	0.0478908	0.805308	NA	Sensitivity
resint_LV Sphericity, ED	output.19.BLVRB.Neurology.txt	Simple mode	4	-0.00838082	0.031147	0.805317	NA	Sensitivity
resint_LV Surface Area, ED	output.22.UPB1.Cardiometabolic_II.txt	MR Egger	3	-0.0223139	0.0706836	0.805331	NA	Sensitivity
resint_LVESV	output.8.RRM2B.Oncology.txt	MR Egger	3	0.0340019	0.107708	0.805331	NA	Sensitivity
resint_SV_LV	output.1.CSF3R.Inflammation_II.txt	Weighted median	10	-0.00376966	0.0152964	0.805341	NA	Sensitivity
resint_LVESV	output.12.KLRK1.Neurology_II.txt	Weighted median	37	0.00209107	0.00848608	0.805363	NA	Sensitivity
resint_LVESV	output.3.BTD.Inflammation_II.txt	MR Egger	34	0.00227856	0.00917231	0.805399	NA	Sensitivity
resint_LVEF	output.16.HBZ.Cardiometabolic_II.txt	MR Egger	76	0.00162995	0.00659238	0.805401	NA	Sensitivity
resint_LVEF	output.14.GZMB.Inflammation.txt	Weighted median	16	0.00377958	0.0153438	0.80543	NA	Sensitivity
resint_LVESV	output.3.LAMP3.Inflammation.txt	MR Egger	9	0.00937947	0.0366616	0.80543	NA	Sensitivity
resint_LV Surface Area, ED	output.2.REG1A.Cardiometabolic.txt	MR Egger	20	-0.00533632	0.0213467	0.805431	NA	Sensitivity
resint_LV Surface Area, ED	output.20.CPXM1.Oncology.txt	MR Egger	25	0.00336209	0.0134954	0.805473	NA	Sensitivity
resint_LVEDV	output.2.ACP1.Inflammation_II.txt	MR Egger	16	-0.00405594	0.0161612	0.805486	NA	Sensitivity
resint_LV Sphericity, ED	output.1.TRIM58.Oncology_II.txt	Simple mode	7	0.0128062	0.0497631	0.805512	NA	Sensitivity
resint_LVESV	output.2.DBI.Neurology.txt	MR Egger	15	-0.00544816	0.0216807	0.805518	NA	Sensitivity
resint_LVM	output.14.EDDM3B.Oncology_II.txt	Weighted median	3	0.00702788	0.0285498	0.805557	NA	Sensitivity
resint_LVM	output.20.PROCR.Cardiometabolic_II.txt	Weighted mode	16	0.00290359	0.0115895	0.805571	NA	Sensitivity
resint_LVESV	output.6.CLPS.Neurology.txt	Weighted median	67	-0.00202848	0.00824138	0.805579	NA	Sensitivity
resint_LV Surface Area, ES	output.1.FCGR2A.Cardiometabolic.txt	MR Egger	68	0.00140385	0.0056808	0.805582	NA	Sensitivity
resint_LV Sphericity, ES	output.1.PGD.Cardiometabolic_II.txt	MR Egger	4	0.0116832	0.0416856	0.805601	NA	Sensitivity
resint_LV Sphericity, ES	output.2.HPCAL1.Inflammation.txt	Simple mode	3	-0.0136821	0.048821	0.805613	NA	Sensitivity
resint_LV Surface Area, ED	output.6.CD83.Inflammation.txt	MR Egger	6	-0.0121142	0.0460803	0.805618	NA	Sensitivity
resint_LV Sphericity, ES	output.2.REG3G.Oncology_II.txt	Simple mode	11	-0.00914755	0.0362073	0.805661	NA	Sensitivity
resint_LV Surface Area, ES	output.1.IGSF21.Cardiometabolic_II.txt	MR Egger	9	0.0187221	0.0732689	0.805662	NA	Sensitivity
resint_LV Surface Area, ED	output.17.SDK2.Inflammation_II.txt	Simple mode	28	-0.00725594	0.0292092	0.805695	NA	Sensitivity
resint_SV_LV	output.17.AOC3.Cardiometabolic.txt	Simple mode	32	-0.0071406	0.0287819	0.805698	NA	Sensitivity
resint_LVEF	output.19.ADGRE5.Cardiometabolic.txt	MR Egger	9	-0.0103248	0.0404152	0.805706	NA	Sensitivity
resint_LVEDV	output.11.TMEM132A.Cardiometabolic_II.txt	Weighted mode	49	-0.00193732	0.00783432	0.805742	NA	Sensitivity
resint_LVM	output.4.BST1.Neurology.txt	Simple mode	74	-0.00384581	0.0155867	0.805804	NA	Sensitivity
resint_SV_LV	output.18.DCC.Neurology_II.txt	MR Egger	6	-0.00849848	0.0323642	0.805837	NA	Sensitivity
resint_LVESV	output.1.EPHA2.Oncology.txt	Weighted mode	6	-0.00789173	0.0304521	0.805849	NA	Sensitivity
resint_LVM	output.10.IDI2.Neurology.txt	Weighted median	19	0.00328031	0.0133465	0.805852	NA	Sensitivity
resint_LV Sphericity, ES	output.16.IL32.Inflammation.txt	Weighted mode	11	0.00378987	0.0150178	0.805875	NA	Sensitivity
resint_LV Surface Area, ES	output.19.TGFB1.Inflammation.txt	MR Egger	3	0.0158247	0.0502863	0.805907	NA	Sensitivity
resint_LVESV	output.17.ERBB2.Oncology.txt	Weighted mode	12	-0.00775588	0.0308131	0.805908	NA	Sensitivity
resint_SV_LV	output.4.S100P.Cardiometabolic.txt	Weighted mode	5	0.00475446	0.0181141	0.80592	NA	Sensitivity
resint_LVESV	output.1.FCRL6.Inflammation.txt	Simple mode	46	-0.00551452	0.0223143	0.805932	NA	Sensitivity
resint_LV Sphericity, ES	output.8.IDO1.Neurology_II.txt	Weighted median	17	0.00458352	0.0186587	0.805953	NA	Sensitivity
resint_LV Sphericity, ED	output.12.LTBR.Inflammation.txt	Weighted median	11	-0.00363518	0.0147986	0.805958	NA	Sensitivity
resint_LVEF	output.17.SHMT1.Inflammation.txt	MR Egger	89	0.00186879	0.00758528	0.805976	NA	Sensitivity
resint_LVEF	output.17.ASGR1.Neurology.txt	Weighted mode	4	0.00806993	0.030098	0.805985	NA	Sensitivity
resint_LVM	output.6.ACOT13.Oncology_II.txt	MR Egger	3	-0.0235937	0.0750252	0.806032	NA	Sensitivity
resint_SV_LV	output.15.SPINT1.Neurology.txt	Simple mode	13	-0.00874772	0.0348637	0.806127	NA	Sensitivity
resint_LV Sphericity, ED	output.5.PCDH12.Neurology_II.txt	Weighted mode	21	0.00311188	0.0125149	0.806163	NA	Sensitivity
resint_SV_LV	output.15.PPCDC.Neurology.txt	Weighted mode	17	-0.00298677	0.0119721	0.806166	NA	Sensitivity
resint_LVEDV	output.4.IGFBP7.Cardiometabolic.txt	Weighted mode	20	0.00373755	0.0150215	0.806175	NA	Sensitivity
resint_SV_LV	output.12.C1S.Inflammation_II.txt	MR Egger	26	-0.00325168	0.013108	0.806192	NA	Sensitivity
resint_LV Surface Area, ED	output.9.SPTLC1.Neurology_II.txt	MR Egger	3	0.0170409	0.0542358	0.806192	NA	Sensitivity
resint_LV Surface Area, ED	output.14.GZMH.Cardiometabolic.txt	Simple mode	9	0.00739748	0.0291717	0.806212	NA	Sensitivity
resint_LV Surface Area, ES	output.2.MATN3.Neurology.txt	Simple mode	59	-0.00537505	0.0218113	0.806217	NA	Sensitivity
resint_LVEF	output.9.GCNT1.Oncology.txt	Simple mode	32	0.00558349	0.0225674	0.806219	NA	Sensitivity
resint_LV Surface Area, ED	output.19.APOE.Inflammation_II.txt	Simple mode	54	0.00475479	0.0192865	0.806221	NA	Sensitivity
resint_LV Surface Area, ES	output.6.ACOT13.Oncology_II.txt	Weighted mode	3	0.0139523	0.0499508	0.806233	NA	Sensitivity
resint_LVM	output.19.LONP1.Cardiometabolic_II.txt	Simple mode	3	-0.0147813	0.0529217	0.806245	NA	Sensitivity
resint_LV Surface Area, ED	output.22.APOL1.Inflammation_II.txt	Simple mode	5	0.00618157	0.023593	0.806254	NA	Sensitivity
resint_LV Surface Area, ED	output.21.ICOSLG.Oncology.txt	Weighted median	34	-0.00417153	0.0170087	0.806257	NA	Sensitivity
resint_SV_LV	output.16.CDH15.Neurology.txt	Simple mode	24	0.00595418	0.0240003	0.806268	NA	Sensitivity
resint_LVM	output.7.BMPER.Inflammation_II.txt	MR Egger	14	0.00888943	0.0354622	0.806307	NA	Sensitivity
resint_SV_LV	output.6.MLN.Inflammation.txt	Simple mode	34	0.00777236	0.0314457	0.80631	NA	Sensitivity
resint_LVEDV	output.2.DPP10.Inflammation.txt	Weighted mode	28	0.00371577	0.0150081	0.806329	NA	Sensitivity
resint_LV Sphericity, ED	output.9.CEMIP2.Inflammation_II.txt	MR Egger	7	-0.00749351	0.0289898	0.806334	NA	Sensitivity
resint_LV Surface Area, ED	output.1.CELA2A.Cardiometabolic_II.txt	Simple mode	5	-0.0149809	0.0572037	0.806341	NA	Sensitivity
resint_LVM	output.7.DPP6.Oncology.txt	Weighted mode	5	0.00584523	0.0223231	0.80637	NA	Sensitivity
resint_LV Sphericity, ES	output.10.CDNF.Oncology.txt	Weighted median	17	-0.00252317	0.0102943	0.806376	NA	Sensitivity
resint_LVESV	output.9.ADAMTSL2.Cardiometabolic_II.txt	Simple mode	6	0.0144305	0.0558471	0.806402	NA	Sensitivity
resint_LVEF	output.11.MUC2.Cardiometabolic_II.txt	MR Egger	3	-0.0493695	0.157312	0.806405	NA	Sensitivity
resint_LV Sphericity, ES	output.6.TNF.Oncology.txt	Weighted median	5	0.0103884	0.0423934	0.80642	NA	Sensitivity
resint_LVESV	output.2.METAP1D.Inflammation.txt	Simple mode	4	0.0179309	0.0670448	0.806458	NA	Sensitivity
resint_LVM	output.2.CD8A.Neurology.txt	MR Egger	13	0.0054023	0.021528	0.806484	NA	Sensitivity
resint_LVM	output.2.EFEMP1.Cardiometabolic.txt	Simple mode	6	0.0200258	0.0775808	0.806596	NA	Sensitivity
resint_LVEF	output.6.TNF.Oncology.txt	Weighted mode	5	0.0128641	0.0491878	0.806598	NA	Sensitivity
resint_LVM	output.6.SERPINB1.Neurology.txt	Simple mode	3	0.0154199	0.055316	0.806608	NA	Sensitivity
resint_LVM	output.14.RNASE6.Inflammation_II.txt	Simple mode	23	-0.00765057	0.0308799	0.806624	NA	Sensitivity
resint_LV Surface Area, ED	output.17.CHAD.Inflammation_II.txt	Weighted median	3	0.00485762	0.019849	0.806666	NA	Sensitivity
resint_LVESV	output.16.CCL22.Inflammation.txt	MR Egger	5	0.0213766	0.0800237	0.806682	NA	Sensitivity
resint_LVM	output.13.PCDH9.Oncology_II.txt	Simple mode	19	0.0065576	0.026406	0.806684	NA	Sensitivity
resint_LV Surface Area, ES	output.18.NFATC1.Inflammation.txt	Weighted mode	7	-0.0224701	0.0878698	0.806707	NA	Sensitivity
resint_LVEF	output.22.NPTXR.Cardiometabolic.txt	Simple mode	19	-0.00638615	0.0257218	0.80673	NA	Sensitivity
resint_LV Sphericity, ED	output.16.NOMO1.Neurology.txt	Weighted mode	4	-0.0113515	0.0425094	0.806746	NA	Sensitivity
resint_LV Surface Area, ES	output.15.IGDCC4.Cardiometabolic_II.txt	MR Egger	20	0.00363024	0.0146252	0.806775	NA	Sensitivity
resint_LVEF	output.1.CD48.Inflammation.txt	Simple mode	36	0.00555563	0.0225452	0.806795	NA	Sensitivity
resint_LVM	output.11.PRCP.Cardiometabolic.txt	Weighted mode	3	-0.00931913	0.0334662	0.806806	NA	Sensitivity
resint_LVEDV	output.10.CDNF.Oncology.txt	Weighted mode	17	-0.00271984	0.0109411	0.806841	NA	Sensitivity
resint_LV Surface Area, ED	output.2.HS6ST1.Oncology.txt	Weighted mode	11	-0.00558205	0.0222339	0.806851	NA	Sensitivity
resint_LVESV	output.17.ERBB2.Oncology.txt	Weighted median	12	0.00607383	0.0248435	0.806856	NA	Sensitivity
resint_LV Surface Area, ED	output.8.DECR1.Inflammation.txt	Weighted mode	3	-0.00994954	0.0357431	0.806874	NA	Sensitivity
resint_LV Sphericity, ED	output.19.CFD.Inflammation_II.txt	Weighted mode	12	0.0061772	0.0246714	0.806909	NA	Sensitivity
resint_LVEF	output.2.UXS1.Oncology.txt	Simple mode	4	0.0168041	0.0629936	0.806941	NA	Sensitivity
resint_LV Surface Area, ED	output.4.CXCL6.Inflammation.txt	Simple mode	46	-0.0069206	0.0281559	0.806958	NA	Sensitivity
resint_LVM	output.1.CTBS.Inflammation_II.txt	Simple mode	24	-0.00429901	0.017396	0.807003	NA	Sensitivity
resint_LVM	output.6.LEG1.Inflammation_II.txt	Weighted mode	22	-0.00306996	0.0124097	0.807014	NA	Sensitivity
resint_LV Sphericity, ES	output.4.FGFBP1.Oncology.txt	Simple mode	6	-0.010959	0.0425567	0.807044	NA	Sensitivity
resint_LVESV	output.11.PCSK7.Oncology_II.txt	Simple mode	12	-0.00969002	0.0387301	0.807049	NA	Sensitivity
resint_LVM	output.2.REG3G.Oncology_II.txt	Simple mode	11	0.00739464	0.0294851	0.807053	NA	Sensitivity
resint_LV Sphericity, ES	output.20.CTSZ.Cardiometabolic.txt	Simple mode	6	-0.0123654	0.048021	0.807054	NA	Sensitivity
resint_LVEF	output.11.SMPD1.Neurology.txt	Weighted mode	21	0.00293137	0.0118455	0.80707	NA	Sensitivity
resint_LVM	output.20.CST3.Cardiometabolic.txt	Weighted mode	12	0.00426433	0.0170461	0.807071	NA	Sensitivity
resint_LVEF	output.4.HGFAC.Inflammation_II.txt	Weighted mode	50	0.00187746	0.00764682	0.807078	NA	Sensitivity
resint_LV Surface Area, ES	output.17.GFAP.Oncology.txt	Simple mode	5	0.0124667	0.0477972	0.807105	NA	Sensitivity
resint_LVM	output.7.DNAJB6.Inflammation_II.txt	MR Egger	4	-0.0470775	0.169338	0.80711	NA	Sensitivity
resint_LV Sphericity, ES	output.10.MBL2.Inflammation_II.txt	Simple mode	110	-0.00377748	0.0154411	0.807196	NA	Sensitivity
resint_LVM	output.19.ICAM4.Inflammation.txt	MR Egger	3	-0.0295915	0.0947069	0.807204	NA	Sensitivity
resint_LV Sphericity, ES	output.14.TNFAIP2.Oncology_II.txt	MR Egger	3	0.0198034	0.0634095	0.807288	NA	Sensitivity
resint_SV_LV	output.4.ANXA3.Neurology.txt	Weighted mode	3	-0.0123273	0.0443904	0.807315	NA	Sensitivity
resint_LV Sphericity, ED	output.16.APRT.Neurology.txt	MR Egger	5	-0.0124614	0.0468207	0.807367	NA	Sensitivity
resint_LV Surface Area, ED	output.12.LTA4H.Oncology.txt	Simple mode	3	-0.0135154	0.0486868	0.807384	NA	Sensitivity
resint_LVM	output.16.MSLN.Oncology.txt	MR Egger	44	-0.00250311	0.0102062	0.807453	NA	Sensitivity
resint_LV Surface Area, ED	output.22.SEZ6L.Oncology.txt	Simple mode	13	0.0102553	0.0411604	0.807455	NA	Sensitivity
resint_LV Sphericity, ED	output.1.SELP.Cardiometabolic.txt	Simple mode	10	0.00869778	0.0346537	0.807457	NA	Sensitivity
resint_LV Surface Area, ES	output.1.CFHR2.Inflammation_II.txt	Simple mode	96	-0.00276689	0.0113224	0.80747	NA	Sensitivity
resint_SV_LV	output.10.IL15RA.Inflammation.txt	MR Egger	22	0.00753167	0.0305011	0.807478	NA	Sensitivity
resint_LVEDV	output.7.ARHGEF5.Neurology_II.txt	Weighted median	39	0.00249538	0.0102404	0.807479	NA	Sensitivity
resint_LV Sphericity, ES	output.9.EGFL7.Oncology.txt	MR Egger	6	-0.00720651	0.0276874	0.807496	NA	Sensitivity
resint_LVEDV	output.1.PER3.Inflammation_II.txt	Simple mode	30	-0.00592795	0.0241079	0.807497	NA	Sensitivity
resint_LV Sphericity, ES	output.12.TSPAN8.Oncology_II.txt	MR Egger	45	0.0030983	0.0126399	0.807529	NA	Sensitivity
resint_LVEDV	output.3.GASK1A.Cardiometabolic_II.txt	Simple mode	80	0.00469636	0.0192139	0.807535	NA	Sensitivity
resint_LV Surface Area, ES	output.1.CTSS.Neurology.txt	MR Egger	40	0.00440177	0.0179455	0.807555	NA	Sensitivity
resint_LV Sphericity, ED	output.22.CHCHD10.Neurology_II.txt	Simple mode	3	-0.018471	0.0666024	0.807562	NA	Sensitivity
resint_LVEDV	output.4.F11.Inflammation_II.txt	Simple mode	29	0.0101092	0.0411153	0.807572	NA	Sensitivity
resint_LVEDV	output.19.BCAM.Neurology.txt	Weighted mode	13	-0.00425348	0.017084	0.80759	NA	Sensitivity
resint_LVESV	output.22.PVALB.Oncology.txt	Weighted mode	44	-0.00142171	0.00580213	0.807597	NA	Sensitivity
resint_LV Sphericity, ES	output.11.CYB5R2.Oncology_II.txt	Weighted mode	14	-0.00415599	0.0167232	0.807617	NA	Sensitivity
resint_LVM	output.17.LGALS9.Inflammation.txt	Weighted median	37	0.00266286	0.0109367	0.807634	NA	Sensitivity
resint_LV Sphericity, ES	output.20.PLTP.Cardiometabolic.txt	Simple mode	31	-0.0070538	0.0287221	0.807674	NA	Sensitivity
resint_LVESV	output.19.CFD.Inflammation_II.txt	Simple mode	12	-0.00899367	0.0360664	0.807674	NA	Sensitivity
resint_LV Surface Area, ES	output.1.CTSE.Inflammation_II.txt	Simple mode	13	-0.0105849	0.0425366	0.807691	NA	Sensitivity
resint_LVM	output.11.ACY3.Cardiometabolic_II.txt	MR Egger	15	0.00729899	0.0293845	0.807709	NA	Sensitivity
resint_LV Sphericity, ES	output.18.NFATC1.Inflammation.txt	Weighted mode	7	0.0303608	0.119381	0.807741	NA	Sensitivity
resint_LVESV	output.18.CNDP1.Cardiometabolic.txt	MR Egger	27	0.00407432	0.0165676	0.807751	NA	Sensitivity
resint_LVEF	output.6.SERPINB1.Neurology.txt	Weighted mode	3	0.0173892	0.0627735	0.807774	NA	Sensitivity
resint_LVEF	output.4.NAAA.Neurology.txt	Weighted median	67	0.00185246	0.00761429	0.807783	NA	Sensitivity
resint_LV Sphericity, ES	output.18.DCC.Neurology_II.txt	Simple mode	6	0.011094	0.0432543	0.807797	NA	Sensitivity
resint_LVEF	output.3.SHISA5.Cardiometabolic_II.txt	Weighted mode	8	-0.00938832	0.0371611	0.807806	NA	Sensitivity
resint_LV Sphericity, ED	output.1.SELE.Cardiometabolic.txt	Simple mode	5	0.0196195	0.0755085	0.80782	NA	Sensitivity
resint_LV Surface Area, ED	output.19.CEACAM16.Oncology_II.txt	Weighted median	34	-0.00325963	0.0134025	0.807842	NA	Sensitivity
resint_LV Sphericity, ED	output.19.OSCAR.Inflammation.txt	Simple mode	52	-0.00594039	0.0243005	0.807859	NA	Sensitivity
resint_LVEDV	output.19.RETN.Cardiometabolic.txt	Simple mode	10	0.00426436	0.0170296	0.807894	NA	Sensitivity
resint_LV Sphericity, ED	output.19.LILRA6.Cardiometabolic_II.txt	Simple mode	69	-0.00288746	0.0118315	0.807928	NA	Sensitivity
resint_LVEDV	output.1.S100A4.Oncology.txt	Simple mode	5	0.0106564	0.0410419	0.807953	NA	Sensitivity
resint_LV Surface Area, ES	output.22.NPTXR.Cardiometabolic.txt	MR Egger	19	0.00257041	0.010413	0.807983	NA	Sensitivity
resint_SV_LV	output.12.STAT2.Inflammation_II.txt	MR Egger	3	-0.0209208	0.0672474	0.807989	NA	Sensitivity
resint_LVM	output.17.CCL8.Oncology.txt	Weighted mode	57	-0.00134759	0.00551952	0.808008	NA	Sensitivity
resint_LV Sphericity, ED	output.2.NFU1.Oncology_II.txt	Weighted mode	3	-0.0104824	0.0378914	0.808023	NA	Sensitivity
resint_LV Surface Area, ED	output.3.FETUB.Cardiometabolic.txt	Simple mode	16	0.00372172	0.0150493	0.808028	NA	Sensitivity
resint_LV Sphericity, ES	output.7.CPVL.Oncology.txt	Simple mode	54	-0.00442943	0.0181408	0.808042	NA	Sensitivity
resint_LVEDV	output.2.POMC.Cardiometabolic_II.txt	Simple mode	3	0.019218	0.069485	0.808066	NA	Sensitivity
resint_LVEF	output.11.THY1.Neurology.txt	Weighted mode	20	0.00265978	0.0107983	0.808081	NA	Sensitivity
resint_LV Surface Area, ED	output.6.CD2AP.Cardiometabolic.txt	Weighted median	9	0.00399801	0.0164604	0.808093	NA	Sensitivity
resint_LVESV	output.6.RNASET2.Cardiometabolic.txt	Weighted median	26	0.00276392	0.0113807	0.808113	NA	Sensitivity
resint_LVEF	output.18.SERPINB8.Inflammation.txt	Weighted median	54	0.0014592	0.00600862	0.808121	NA	Sensitivity
resint_LV Sphericity, ES	output.18.CDH2.Cardiometabolic.txt	Simple mode	5	-0.0146305	0.0563996	0.808124	NA	Sensitivity
resint_LV Sphericity, ED	output.11.GPHA2.Oncology_II.txt	MR Egger	5	-0.00780182	0.029433	0.808125	NA	Sensitivity
resint_LV Surface Area, ED	output.12.CLEC7A.Inflammation.txt	Weighted mode	53	-0.0013956	0.00571773	0.808128	NA	Sensitivity
resint_LV Surface Area, ES	output.12.COL2A1.Cardiometabolic_II.txt	Weighted mode	78	-0.00153431	0.00629702	0.808145	NA	Sensitivity
resint_LVESV	output.1.HDGF.Oncology.txt	Weighted mode	98	0.00108279	0.00444729	0.808153	NA	Sensitivity
resint_LV Sphericity, ES	output.12.CIT.Neurology_II.txt	MR Egger	3	-0.0851629	0.274018	0.808168	NA	Sensitivity
resint_SV_LV	output.1.RBP7.Oncology_II.txt	MR Egger	14	-0.00531026	0.0213956	0.808181	NA	Sensitivity
resint_LV Surface Area, ES	output.15.MPI.Oncology.txt	MR Egger	9	0.00758354	0.0300788	0.808189	NA	Sensitivity
resint_LVM	output.12.CLEC4A.Inflammation.txt	MR Egger	11	-0.0024341	0.0097369	0.80821	NA	Sensitivity
resint_LV Sphericity, ES	output.13.LCP1.Cardiometabolic_II.txt	Weighted mode	34	0.00116797	0.00477382	0.808234	NA	Sensitivity
resint_LV Sphericity, ED	output.19.ADGRE1.Oncology_II.txt	Weighted median	19	-0.00359512	0.0148141	0.808252	NA	Sensitivity
resint_LV Surface Area, ES	output.7.KEL.Neurology.txt	Weighted mode	9	0.00297827	0.0118733	0.808262	NA	Sensitivity
resint_LV Surface Area, ED	output.4.ODAM.Neurology.txt	Simple mode	8	0.00746027	0.0296036	0.808276	NA	Sensitivity
resint_LVESV	output.3.TFRC.Cardiometabolic.txt	Weighted mode	52	0.00201815	0.00827529	0.808304	NA	Sensitivity
resint_LV Sphericity, ES	output.4.CXCL8.Oncology.txt	Weighted mode	3	-0.014538	0.0526337	0.808312	NA	Sensitivity
resint_LV Sphericity, ES	output.11.SERPINH1.Oncology_II.txt	Weighted mode	4	0.013426	0.0507121	0.808351	NA	Sensitivity
resint_SV_LV	output.2.TP53I3.Inflammation_II.txt	Simple mode	34	-0.00585826	0.0239658	0.808401	NA	Sensitivity
resint_LV Surface Area, ES	output.5.SPINK6.Oncology.txt	Weighted mode	20	-0.00282139	0.0114764	0.80844	NA	Sensitivity
resint_LV Surface Area, ES	output.11.PTS.Neurology.txt	MR Egger	3	0.0653387	0.210551	0.808441	NA	Sensitivity
resint_LV Surface Area, ED	output.18.DSG2.Neurology.txt	Weighted median	13	0.00479065	0.0197623	0.80846	NA	Sensitivity
resint_LV Surface Area, ED	output.7.ARHGEF5.Neurology_II.txt	Simple mode	39	0.00514983	0.0210969	0.808464	NA	Sensitivity
resint_LVESV	output.1.TNFRSF1B.Neurology.txt	Weighted median	7	-0.00643111	0.0265317	0.808476	NA	Sensitivity
resint_LVM	output.1.MAPKAPK2.Oncology_II.txt	Weighted mode	3	-0.012627	0.0457584	0.808486	NA	Sensitivity
resint_LVESV	output.11.CCS.Neurology.txt	MR Egger	48	-0.00463604	0.0190184	0.808496	NA	Sensitivity
resint_LVESV	output.4.BST1.Neurology.txt	MR Egger	74	-0.00120692	0.00496181	0.80851	NA	Sensitivity
resint_LV Surface Area, ES	output.17.CCL15.Cardiometabolic.txt	Weighted mode	42	-0.00136515	0.00559784	0.808547	NA	Sensitivity
resint_LV Sphericity, ES	output.19.AZU1.Cardiometabolic.txt	Simple mode	7	0.0119649	0.0472554	0.808569	NA	Sensitivity
resint_LV Sphericity, ES	output.9.NUDT2.Oncology.txt	Simple mode	14	0.00865766	0.0350155	0.808575	NA	Sensitivity
resint_LV Sphericity, ED	output.1.ATP5IF1.Inflammation.txt	Simple mode	3	0.0598973	0.217177	0.808587	NA	Sensitivity
resint_LV Surface Area, ED	output.12.MANSC4.Cardiometabolic_II.txt	Weighted mode	60	-0.00146368	0.00601527	0.808596	NA	Sensitivity
resint_SV_LV	output.21.NCAM2.Neurology.txt	Weighted median	60	0.00212649	0.0087792	0.808611	NA	Sensitivity
resint_LVEDV	output.2.NMI.Oncology_II.txt	Weighted mode	33	-0.00253496	0.0103818	0.808655	NA	Sensitivity
resint_LV Sphericity, ES	output.15.ACAN.Cardiometabolic.txt	Weighted median	4	0.00958201	0.0395699	0.808661	NA	Sensitivity
resint_LVEDV	output.20.THBD.Cardiometabolic.txt	MR Egger	11	-0.0106177	0.0425782	0.808673	NA	Sensitivity
resint_LVEF	output.19.KLK12.Oncology.txt	Simple mode	48	0.00436095	0.0179111	0.808695	NA	Sensitivity
resint_LVM	output.4.BTC.Oncology.txt	MR Egger	33	-0.00321295	0.0131585	0.808706	NA	Sensitivity
resint_LVESV	output.12.MFAP5.Cardiometabolic.txt	Weighted median	16	-0.00372477	0.0153939	0.808807	NA	Sensitivity
resint_LVEF	output.10.LHPP.Inflammation.txt	Weighted mode	27	-0.00317823	0.013003	0.808821	NA	Sensitivity
resint_LV Surface Area, ED	output.15.ANXA2.Cardiometabolic_II.txt	MR Egger	40	-0.00251515	0.0103242	0.808838	NA	Sensitivity
resint_LVESV	output.2.IL18R1.Inflammation.txt	Simple mode	70	0.00446018	0.0183664	0.808846	NA	Sensitivity
resint_LV Sphericity, ES	output.11.ART5.Neurology_II.txt	MR Egger	3	0.0156152	0.0504488	0.808904	NA	Sensitivity
resint_LV Surface Area, ES	output.6.MMUT.Cardiometabolic_II.txt	MR Egger	5	0.117067	0.443512	0.808909	NA	Sensitivity
resint_LV Surface Area, ES	output.1.VWA1.Oncology.txt	Weighted median	9	-0.00271867	0.0112439	0.808942	NA	Sensitivity
resint_LVESV	output.16.CPPED1.Neurology.txt	Simple mode	68	-0.0043088	0.0177507	0.808948	NA	Sensitivity
resint_LV Surface Area, ES	output.20.ZBP1.Inflammation_II.txt	Weighted median	6	0.00378441	0.015655	0.808983	NA	Sensitivity
resint_LV Surface Area, ES	output.4.CXCL8.Neurology.txt	MR Egger	3	-0.0223968	0.0723963	0.808998	NA	Sensitivity
resint_LVESV	output.19.CD209.Cardiometabolic.txt	Simple mode	25	0.0095368	0.0390233	0.809008	NA	Sensitivity
resint_SV_LV	output.20.VSTM2L.Cardiometabolic.txt	Weighted median	4	0.00756146	0.0312879	0.809033	NA	Sensitivity
resint_LV Sphericity, ED	output.1.TNFRSF4.Inflammation.txt	Simple mode	4	0.0121116	0.0459214	0.809055	NA	Sensitivity
resint_LVESV	output.12.PTPRB.Cardiometabolic_II.txt	Simple mode	28	-0.00737592	0.0302271	0.809062	NA	Sensitivity
resint_LVM	output.19.NCR1.Inflammation.txt	MR Egger	8	0.0107796	0.0426873	0.809064	NA	Sensitivity
resint_LV Surface Area, ES	output.8.PSCA.Oncology_II.txt	Weighted median	135	-0.000971075	0.00401965	0.809104	NA	Sensitivity
resint_LV Sphericity, ED	output.14.THTPA.Oncology_II.txt	Weighted median	4	0.00258593	0.0107042	0.809105	NA	Sensitivity
resint_LV Surface Area, ED	output.19.KLK15.Oncology_II.txt	Weighted median	30	-0.00140481	0.00581633	0.809146	NA	Sensitivity
resint_LVM	output.7.CCL26.Inflammation.txt	Simple mode	5	-0.00578005	0.0224044	0.809146	NA	Sensitivity
resint_LVESV	output.7.PCOLCE.Cardiometabolic.txt	Weighted mode	4	-0.00767404	0.029112	0.809155	NA	Sensitivity
resint_LVESV	output.11.CALCA.Neurology.txt	Simple mode	5	-0.0325489	0.126176	0.809163	NA	Sensitivity
resint_LVEF	output.4.MEPE.Inflammation.txt	Weighted mode	4	0.00925327	0.035105	0.809165	NA	Sensitivity
resint_LV Sphericity, ES	output.4.SPP1.Cardiometabolic.txt	Weighted median	7	0.00859935	0.0356113	0.809185	NA	Sensitivity
resint_LVM	output.11.CYB5R2.Oncology_II.txt	MR Egger	14	0.00609745	0.024702	0.809204	NA	Sensitivity
resint_LVESV	output.12.ADGRD1.Inflammation_II.txt	Simple mode	32	-0.00520046	0.0213554	0.809207	NA	Sensitivity
resint_LVESV	output.5.IL31RA.Inflammation_II.txt	Simple mode	51	-0.00383962	0.0158186	0.809209	NA	Sensitivity
resint_LVEDV	output.5.IL12B.Inflammation.txt	Simple mode	37	-0.00868699	0.0357159	0.809212	NA	Sensitivity
resint_SV_LV	output.1.GSTM4.Cardiometabolic_II.txt	MR Egger	14	0.00888275	0.03599	0.809226	NA	Sensitivity
resint_LV Surface Area, ES	output.10.DKK1.Neurology.txt	Weighted mode	5	0.0122525	0.0475165	0.809239	NA	Sensitivity
resint_LV Surface Area, ES	output.1.CTSE.Inflammation_II.txt	Weighted mode	13	-0.0105849	0.0428919	0.809249	NA	Sensitivity
resint_LVESV	output.14.MAP4K5.Neurology.txt	Weighted median	5	-0.00535812	0.0221967	0.809251	NA	Sensitivity
resint_LV Sphericity, ED	output.19.AZU1.Cardiometabolic.txt	MR Egger	7	-0.00521068	0.020477	0.809271	NA	Sensitivity
resint_LV Surface Area, ED	output.11.HYOU1.Cardiometabolic.txt	MR Egger	3	-0.0341309	0.110503	0.809286	NA	Sensitivity
resint_SV_LV	output.1.APCS.Inflammation_II.txt	Simple mode	9	0.00983025	0.0394141	0.809328	NA	Sensitivity
resint_LV Sphericity, ES	output.6.TPMT.Oncology.txt	Simple mode	22	0.00793237	0.0324654	0.809344	NA	Sensitivity
resint_LV Surface Area, ES	output.21.CBS.Cardiometabolic_II.txt	Simple mode	4	0.0156344	0.0593728	0.80935	NA	Sensitivity
resint_LVM	output.7.PRSS2.Cardiometabolic.txt	Weighted mode	7	0.00833726	0.033068	0.809359	NA	Sensitivity
resint_LV Surface Area, ED	output.3.IL5RA.Inflammation.txt	Weighted mode	26	0.00291036	0.0119392	0.809403	NA	Sensitivity
resint_LV Sphericity, ES	output.11.ZBTB16.Oncology.txt	Simple mode	10	0.00782368	0.0315025	0.809437	NA	Sensitivity
resint_LV Sphericity, ED	output.9.PAPPA.Inflammation.txt	MR Egger	3	0.0330548	0.10711	0.809439	NA	Sensitivity
resint_LV Sphericity, ES	output.18.COLEC12.Inflammation.txt	Simple mode	16	0.00864111	0.0352118	0.809469	NA	Sensitivity
resint_LV Surface Area, ES	output.20.CBLN4.Oncology.txt	Weighted median	24	-0.00417196	0.0173038	0.809478	NA	Sensitivity
resint_SV_LV	output.10.FGFR2.Oncology.txt	MR Egger	7	-0.0326038	0.128282	0.809495	NA	Sensitivity
resint_LVM	output.4.SPARCL1.Cardiometabolic.txt	Simple mode	68	-0.00511553	0.0211368	0.809504	NA	Sensitivity
resint_SV_LV	output.7.SSC4D.Cardiometabolic.txt	Weighted mode	16	0.00247616	0.0100934	0.809529	NA	Sensitivity
resint_SV_LV	output.11.ZBTB16.Oncology.txt	Weighted median	10	-0.00315043	0.0130706	0.809531	NA	Sensitivity
resint_LVM	output.11.TALDO1.Cardiometabolic_II.txt	Weighted mode	4	0.0129981	0.0494157	0.809553	NA	Sensitivity
resint_LVESV	output.1.AGT.Inflammation_II.txt	Simple mode	31	-0.00636719	0.0261958	0.809612	NA	Sensitivity
resint_LV Sphericity, ED	output.10.SFTPD.Cardiometabolic.txt	MR Egger	68	-0.00163188	0.0067464	0.809616	NA	Sensitivity
resint_SV_LV	output.19.CEACAM20.Oncology_II.txt	Simple mode	3	0.0128278	0.046778	0.809638	NA	Sensitivity
resint_LVESV	output.5.F12.Inflammation_II.txt	Simple mode	110	0.00395076	0.0163626	0.80966	NA	Sensitivity
resint_LVM	output.9.SPTLC1.Neurology_II.txt	MR Egger	3	0.0112004	0.0363452	0.809694	NA	Sensitivity
resint_LV Sphericity, ES	output.19.KIRREL2.Neurology.txt	Weighted median	7	0.00516508	0.0214479	0.809695	NA	Sensitivity
resint_LV Surface Area, ES	output.2.SNED1.Cardiometabolic_II.txt	Weighted mode	8	0.00692275	0.0276835	0.809715	NA	Sensitivity
resint_LVEDV	output.6.TPMT.Oncology.txt	Weighted mode	22	0.00228057	0.0093525	0.809716	NA	Sensitivity
resint_LVESV	output.5.TXNDC15.Oncology.txt	Simple mode	52	0.0052723	0.0217839	0.80973	NA	Sensitivity
resint_LVESV	output.4.FAM13A.Oncology_II.txt	Weighted mode	6	0.00822493	0.0324031	0.809733	NA	Sensitivity
resint_LVEF	output.14.RNASE4.Inflammation_II.txt	Weighted median	17	0.00343876	0.0142828	0.80974	NA	Sensitivity
resint_LVM	output.1.DRAXIN.Neurology.txt	Weighted median	18	-0.00296093	0.0122983	0.809742	NA	Sensitivity
resint_LVESV	output.6.EDN1.Cardiometabolic_II.txt	MR Egger	4	0.0134236	0.0489802	0.809748	NA	Sensitivity
resint_LV Surface Area, ES	output.3.CPOX.Inflammation_II.txt	Simple mode	5	0.0106579	0.041451	0.809771	NA	Sensitivity
resint_LV Surface Area, ES	output.10.VSIR.Cardiometabolic.txt	Weighted mode	19	-0.00338533	0.0138586	0.809779	NA	Sensitivity
resint_SV_LV	output.9.UBAC1.Oncology.txt	Simple mode	4	0.0145147	0.0552586	0.809812	NA	Sensitivity
resint_LVEF	output.8.DECR1.Inflammation.txt	Weighted median	3	-0.00730106	0.0303423	0.809847	NA	Sensitivity
resint_LVEF	output.6.SERPINB9.Neurology.txt	Simple mode	6	0.013573	0.053513	0.809874	NA	Sensitivity
resint_LVEDV	output.7.PILRB.Cardiometabolic.txt	Simple mode	118	0.00365391	0.0151534	0.809878	NA	Sensitivity
resint_LV Sphericity, ED	output.1.BCL2L15.Inflammation_II.txt	Weighted mode	5	-0.00767343	0.0298651	0.809903	NA	Sensitivity
resint_LVESV	output.17.CCL23.Inflammation.txt	Weighted median	24	0.00275456	0.0114514	0.809909	NA	Sensitivity
resint_LV Surface Area, ES	output.8.CA13.Cardiometabolic.txt	MR Egger	13	0.0054658	0.0221832	0.809915	NA	Sensitivity
resint_LV Surface Area, ES	output.8.ASAH1.Cardiometabolic_II.txt	Weighted median	26	0.00237728	0.00988418	0.809932	NA	Sensitivity
resint_LV Surface Area, ED	output.16.WFIKKN1.Neurology.txt	Simple mode	11	0.00900593	0.0364725	0.809963	NA	Sensitivity
resint_LV Sphericity, ED	output.5.ARSB.Oncology.txt	Simple mode	25	0.00782965	0.0322042	0.809974	NA	Sensitivity
resint_LV Surface Area, ED	output.1.CR2.Cardiometabolic.txt	Weighted median	12	0.00541493	0.0225201	0.809983	NA	Sensitivity
resint_LVEF	output.5.MOCS2.Inflammation_II.txt	MR Egger	47	-0.00261492	0.0108119	0.80999	NA	Sensitivity
resint_LVESV	output.14.RNASE4.Inflammation_II.txt	Weighted mode	17	0.00349369	0.0142921	0.809991	NA	Sensitivity
resint_LV Sphericity, ED	output.11.MMP10.Inflammation.txt	Weighted mode	24	-0.00254067	0.0104468	0.810006	NA	Sensitivity
resint_LV Surface Area, ES	output.9.RECK.Cardiometabolic_II.txt	Simple mode	8	-0.00910481	0.0364702	0.810025	NA	Sensitivity
resint_LVESV	output.16.CRYM.Neurology_II.txt	MR Egger	15	-0.00416992	0.0169971	0.81003	NA	Sensitivity
resint_LVM	output.20.CHGB.Neurology.txt	Weighted mode	51	0.0018139	0.00750737	0.810066	NA	Sensitivity
resint_LVESV	output.7.TFPI2.Oncology.txt	Weighted median	11	-0.0060487	0.0251684	0.810075	NA	Sensitivity
resint_LVEDV	output.12.C1S.Inflammation_II.txt	Weighted mode	26	-0.00253445	0.0104357	0.810093	NA	Sensitivity
resint_LVEDV	output.4.KLB.Neurology.txt	Weighted mode	76	-0.00153997	0.00638584	0.810093	NA	Sensitivity
resint_LV Sphericity, ES	output.21.TFF3.Cardiometabolic.txt	Simple mode	6	0.012746	0.0503222	0.810131	NA	Sensitivity
resint_LV Sphericity, ES	output.1.CD58.Inflammation.txt	MR Egger	5	-0.022618	0.0862827	0.810184	NA	Sensitivity
resint_LV Surface Area, ES	output.3.GASK1A.Cardiometabolic_II.txt	Weighted mode	80	-0.0016027	0.00665201	0.81023	NA	Sensitivity
resint_LV Sphericity, ED	output.1.ERMAP.Inflammation_II.txt	MR Egger	4	-0.0594469	0.217519	0.810262	NA	Sensitivity
resint_LV Surface Area, ES	output.11.PCSK7.Oncology_II.txt	Simple mode	12	-0.00960001	0.0390431	0.810301	NA	Sensitivity
resint_LVESV	output.6.CCN2.Inflammation.txt	Simple mode	10	0.0076924	0.0311184	0.810302	NA	Sensitivity
resint_LV Surface Area, ED	output.6.COL9A1.Inflammation.txt	MR Egger	12	0.00642189	0.0260569	0.810315	NA	Sensitivity
resint_LV Sphericity, ED	output.7.CNPY4.Oncology.txt	Simple mode	9	-0.0117972	0.0475534	0.81032	NA	Sensitivity
resint_LV Sphericity, ED	output.9.TNFSF8.Cardiometabolic_II.txt	Simple mode	6	0.0117964	0.0466225	0.810326	NA	Sensitivity
resint_LV Sphericity, ED	output.1.CTRC.Inflammation.txt	MR Egger	13	0.00419992	0.0170837	0.81033	NA	Sensitivity
resint_LVEDV	output.19.LILRB1.Cardiometabolic.txt	Weighted median	52	0.00232479	0.0096868	0.810334	NA	Sensitivity
resint_LVESV	output.10.OGA.Oncology_II.txt	MR Egger	3	-0.188435	0.613737	0.810355	NA	Sensitivity
resint_LV Surface Area, ES	output.4.MEPE.Inflammation.txt	Weighted mode	4	-0.00902102	0.0344474	0.810367	NA	Sensitivity
resint_LVEF	output.22.CRYBB1.Cardiometabolic_II.txt	MR Egger	4	-0.0171878	0.0629383	0.8104	NA	Sensitivity
resint_LV Surface Area, ED	output.2.CRYGD.Neurology_II.txt	Weighted mode	60	0.00149323	0.00619643	0.810404	NA	Sensitivity
resint_LV Surface Area, ED	output.22.CRYBB1.Cardiometabolic_II.txt	Simple mode	4	0.0183628	0.0701393	0.810418	NA	Sensitivity
resint_SV_LV	output.1.F13B.Inflammation_II.txt	Simple mode	31	-0.00672041	0.0277728	0.810443	NA	Sensitivity
resint_LVEDV	output.20.RASSF2.Oncology.txt	MR Egger	3	0.0536364	0.174786	0.810449	NA	Sensitivity
resint_LV Sphericity, ED	output.12.NELL2.Inflammation.txt	Simple mode	10	0.0113048	0.0457735	0.810472	NA	Sensitivity
resint_LVM	output.3.CD86.Oncology_II.txt	MR Egger	9	0.00908843	0.0364978	0.810499	NA	Sensitivity
resint_LVESV	output.3.PODXL2.Oncology.txt	Weighted median	8	0.00413424	0.0172427	0.810511	NA	Sensitivity
resint_LV Sphericity, ES	output.4.CXCL11.Neurology.txt	Simple mode	12	-0.00683275	0.0278206	0.810514	NA	Sensitivity
resint_LVESV	output.21.TMPRSS15.Oncology.txt	MR Egger	4	0.0167523	0.0613883	0.810532	NA	Sensitivity
resint_LV Sphericity, ED	output.1.MAPKAPK2.Oncology_II.txt	Weighted median	3	0.00718372	0.0299651	0.810534	NA	Sensitivity
resint_LVESV	output.7.NUB1.Inflammation.txt	MR Egger	3	0.0140725	0.0458901	0.810572	NA	Sensitivity
resint_LV Sphericity, ED	output.1.EGLN1.Inflammation.txt	Weighted mode	4	0.00868518	0.0332076	0.810603	NA	Sensitivity
resint_LVEDV	output.9.EGFL7.Oncology.txt	MR Egger	6	0.00712053	0.027822	0.810627	NA	Sensitivity
resint_LVESV	output.1.NECTIN4.Oncology.txt	MR Egger	6	0.00514577	0.0201066	0.810632	NA	Sensitivity
resint_SV_LV	output.17.NT5C.Cardiometabolic_II.txt	Weighted mode	20	0.00210348	0.00865744	0.810634	NA	Sensitivity
resint_LVEF	output.8.NBN.Inflammation.txt	Weighted mode	3	0.0134214	0.0492136	0.810648	NA	Sensitivity
resint_LVEDV	output.8.PLAT.Cardiometabolic.txt	Weighted median	3	-0.0124371	0.0519153	0.810668	NA	Sensitivity
resint_LVESV	output.16.IL32.Inflammation.txt	Weighted median	11	0.00390116	0.0162892	0.810723	NA	Sensitivity
resint_SV_LV	output.17.CCL8.Oncology.txt	MR Egger	57	-0.0015943	0.00662505	0.810723	NA	Sensitivity
resint_LVM	output.1.AMY2B.Cardiometabolic.txt	Weighted mode	36	0.00210499	0.00872398	0.81074	NA	Sensitivity
resint_LV Surface Area, ED	output.2.AGXT.Cardiometabolic.txt	Simple mode	17	0.00865961	0.0355695	0.810746	NA	Sensitivity
resint_LVM	output.2.VSNL1.Neurology_II.txt	Simple mode	14	-0.00998972	0.0408829	0.810774	NA	Sensitivity
resint_LV Surface Area, ED	output.6.CD2AP.Cardiometabolic.txt	Weighted mode	9	0.00422494	0.0170748	0.810801	NA	Sensitivity
resint_LV Surface Area, ES	output.19.KLK14.Oncology.txt	Weighted mode	25	-0.00242993	0.01004	0.810817	NA	Sensitivity
resint_LVM	output.5.FBN2.Neurology_II.txt	MR Egger	11	-0.00559751	0.0227083	0.810828	NA	Sensitivity
resint_SV_LV	output.4.SCARB2.Neurology.txt	Weighted median	12	-0.00493392	0.0206179	0.810871	NA	Sensitivity
resint_LVM	output.2.LY75.Inflammation.txt	Simple mode	128	-0.00325044	0.0135554	0.810881	NA	Sensitivity
resint_LV Sphericity, ED	output.6.CDKN1A.Oncology.txt	Simple mode	5	-0.0135997	0.0532203	0.810912	NA	Sensitivity
resint_LVESV	output.22.SCARF2.Neurology.txt	MR Egger	13	0.00909961	0.0371332	0.810927	NA	Sensitivity
resint_LV Surface Area, ES	output.15.NTRK3.Neurology.txt	Weighted median	9	-0.00497943	0.0208144	0.810927	NA	Sensitivity
resint_SV_LV	output.6.HSPA1A.Inflammation.txt	Weighted mode	4	-0.0108692	0.0416322	0.81093	NA	Sensitivity
resint_LVESV	output.8.IDO1.Oncology_II.txt	Weighted median	18	0.00398411	0.0166557	0.810948	NA	Sensitivity
resint_LVEF	output.17.SCARF1.Cardiometabolic.txt	Weighted mode	16	-0.00288903	0.0118669	0.810953	NA	Sensitivity
resint_LVESV	output.8.FABP9.Inflammation.txt	MR Egger	3	0.0243528	0.0795999	0.810989	NA	Sensitivity
resint_LV Surface Area, ED	output.15.ACAN.Cardiometabolic.txt	Simple mode	4	0.033719	0.129233	0.811042	NA	Sensitivity
resint_LV Sphericity, ES	output.17.CCL8.Oncology.txt	Simple mode	57	-0.00418764	0.0174359	0.811072	NA	Sensitivity
resint_LVESV	output.3.PODXL2.Oncology.txt	Weighted mode	8	0.00449033	0.0180895	0.811083	NA	Sensitivity
resint_LV Surface Area, ED	output.7.CCL26.Inflammation.txt	MR Egger	5	0.00669948	0.0256839	0.811094	NA	Sensitivity
resint_LV Surface Area, ES	output.11.LYVE1.Inflammation_II.txt	Simple mode	5	0.0107095	0.0419562	0.811114	NA	Sensitivity
resint_LV Sphericity, ES	output.1.NIT1.Cardiometabolic_II.txt	MR Egger	4	-0.00800589	0.0294385	0.81116	NA	Sensitivity
resint_LV Sphericity, ED	output.4.KLKB1.Inflammation_II.txt	Simple mode	22	0.00718802	0.0297159	0.811211	NA	Sensitivity
resint_LV Surface Area, ED	output.1.S100A4.Oncology.txt	Weighted mode	5	0.00727654	0.0285267	0.811241	NA	Sensitivity
resint_SV_LV	output.1.XCL1.Oncology.txt	Weighted mode	63	-0.00168354	0.00702108	0.811289	NA	Sensitivity
resint_LV Sphericity, ES	output.19.COMP.Cardiometabolic.txt	Weighted median	7	-0.00517698	0.0216841	0.811303	NA	Sensitivity
resint_LVEDV	output.1.AMY2A.Cardiometabolic.txt	MR Egger	41	0.00258168	0.0107408	0.81131	NA	Sensitivity
resint_LVM	output.3.LAMP3.Inflammation.txt	Weighted median	9	0.00499677	0.0209302	0.811311	NA	Sensitivity
resint_LV Sphericity, ES	output.1.FCRL6.Inflammation.txt	MR Egger	46	0.00173368	0.00722013	0.811354	NA	Sensitivity
resint_LVEDV	output.22.TYMP.Cardiometabolic.txt	Simple mode	3	0.00974945	0.0358881	0.811355	NA	Sensitivity
resint_LV Surface Area, ES	output.18.DSC2.Neurology.txt	Simple mode	8	-0.00839346	0.0338648	0.811362	NA	Sensitivity
resint_LVESV	output.19.IFI30.Oncology_II.txt	MR Egger	23	-0.00414312	0.0171481	0.811428	NA	Sensitivity
resint_LVEF	output.9.OMD.Inflammation.txt	Weighted median	4	0.0149068	0.0625026	0.811494	NA	Sensitivity
resint_LVM	output.19.PDCD5.Neurology.txt	Weighted mode	24	-0.0030448	0.0126231	0.81153	NA	Sensitivity
resint_LVM	output.6.EDN1.Cardiometabolic_II.txt	Simple mode	4	0.0108061	0.0415321	0.811555	NA	Sensitivity
resint_LV Surface Area, ED	output.12.CD4.Inflammation.txt	Weighted median	13	-0.00338825	0.0142123	0.811568	NA	Sensitivity
resint_LV Sphericity, ED	output.1.FCRL6.Inflammation.txt	Simple mode	46	-0.00541137	0.0225739	0.811637	NA	Sensitivity
resint_LV Sphericity, ED	output.5.TIMD4.Cardiometabolic.txt	MR Egger	13	-0.00815162	0.0333998	0.811675	NA	Sensitivity
resint_LV Sphericity, ES	output.22.CRYBB1.Cardiometabolic_II.txt	Weighted median	4	-0.0065109	0.0273282	0.811688	NA	Sensitivity
resint_LV Sphericity, ES	output.13.GAS6.Cardiometabolic.txt	Weighted mode	14	-0.00346206	0.0142419	0.811729	NA	Sensitivity
resint_SV_LV	output.4.BANK1.Inflammation.txt	Weighted mode	5	-0.00899411	0.0353592	0.811755	NA	Sensitivity
resint_LV Sphericity, ES	output.12.PRKAB1.Inflammation.txt	MR Egger	3	-0.0289882	0.0951637	0.811762	NA	Sensitivity
resint_SV_LV	output.1.IFNLR1.Inflammation.txt	MR Egger	13	0.00327948	0.0134458	0.811794	NA	Sensitivity
resint_LV Surface Area, ES	output.14.HSPA2.Oncology_II.txt	Weighted mode	4	-0.0109765	0.0422454	0.811809	NA	Sensitivity
resint_LV Sphericity, ES	output.21.TFF2.Inflammation.txt	Weighted mode	5	-0.00910774	0.0358192	0.811824	NA	Sensitivity
resint_LVEF	output.19.KLK4.Oncology.txt	MR Egger	34	0.00291566	0.0121465	0.81183	NA	Sensitivity
resint_LV Surface Area, ES	output.11.ZBTB16.Oncology.txt	Weighted median	10	0.00327962	0.0137783	0.81186	NA	Sensitivity
resint_LVESV	output.7.BMPER.Inflammation_II.txt	MR Egger	14	0.00967134	0.0397539	0.811897	NA	Sensitivity
resint_LV Surface Area, ES	output.12.ITGB7.Oncology.txt	Weighted mode	5	0.00926683	0.03646	0.811899	NA	Sensitivity
resint_LVM	output.3.CD200.Inflammation.txt	MR Egger	13	-0.00779598	0.0319849	0.811919	NA	Sensitivity
resint_LV Surface Area, ES	output.6.PHACTR2.Neurology_II.txt	Weighted mode	3	-0.00580642	0.0214431	0.811944	NA	Sensitivity
resint_LV Surface Area, ED	output.19.CD209.Cardiometabolic.txt	Simple mode	25	0.00852052	0.0354211	0.811947	NA	Sensitivity
resint_LVEF	output.17.CCL5.Cardiometabolic.txt	Simple mode	3	0.00724424	0.0267543	0.811953	NA	Sensitivity
resint_LV Sphericity, ED	output.17.TIMP2.Cardiometabolic_II.txt	MR Egger	6	-0.2683	1.05601	0.811967	NA	Sensitivity
resint_SV_LV	output.1.IGSF3.Oncology.txt	MR Egger	7	0.0104037	0.0414884	0.811977	NA	Sensitivity
resint_SV_LV	output.6.HDDC2.Oncology_II.txt	MR Egger	54	-0.00197157	0.00824722	0.812	NA	Sensitivity
resint_LVEDV	output.3.ITIH4.Inflammation_II.txt	Weighted median	18	0.00449094	0.0188828	0.812012	NA	Sensitivity
resint_LVESV	output.8.CCN3.Cardiometabolic.txt	MR Egger	30	0.00633835	0.026406	0.812052	NA	Sensitivity
resint_LVESV	output.22.HMOX1.Cardiometabolic.txt	MR Egger	3	-0.761433	2.50389	0.812061	NA	Sensitivity
resint_LV Surface Area, ED	output.22.CRELD2.Inflammation.txt	MR Egger	16	0.00306705	0.0126631	0.812134	NA	Sensitivity
resint_LVEF	output.6.FKBP5.Neurology.txt	MR Egger	6	0.0184306	0.0726167	0.812158	NA	Sensitivity
resint_LV Surface Area, ES	output.15.SPESP1.Cardiometabolic_II.txt	Weighted mode	7	-0.00530856	0.0213786	0.812174	NA	Sensitivity
resint_LV Sphericity, ED	output.10.APBB1IP.Oncology.txt	Weighted mode	6	0.00572164	0.0228457	0.812207	NA	Sensitivity
resint_LV Surface Area, ES	output.13.TNFRSF19.Oncology.txt	MR Egger	13	0.00672887	0.0276546	0.812237	NA	Sensitivity
resint_LV Sphericity, ED	output.3.SHISA5.Cardiometabolic_II.txt	MR Egger	8	0.00930597	0.0374937	0.812256	NA	Sensitivity
resint_LVEDV	output.3.HRG.Inflammation_II.txt	Weighted median	32	0.00220175	0.00927061	0.812271	NA	Sensitivity
resint_LVEDV	output.19.TEX101.Neurology_II.txt	MR Egger	6	0.00841705	0.0331894	0.812301	NA	Sensitivity
resint_LVM	output.11.SCN4B.Cardiometabolic_II.txt	Simple mode	59	-0.00520055	0.0218053	0.812334	NA	Sensitivity
resint_LVM	output.19.MCEMP1.Inflammation_II.txt	Simple mode	7	-0.00798579	0.0321909	0.812347	NA	Sensitivity
resint_LVEDV	output.4.NAAA.Neurology.txt	Weighted median	67	-0.00180386	0.00760189	0.812431	NA	Sensitivity
resint_LVM	output.6.IPCEF1.Neurology.txt	MR Egger	3	0.0572412	0.188639	0.812444	NA	Sensitivity
resint_LVESV	output.1.APCS.Inflammation_II.txt	MR Egger	9	0.00689281	0.0279776	0.812465	NA	Sensitivity
resint_LV Sphericity, ES	output.13.MTIF3.Oncology_II.txt	MR Egger	3	0.0379353	0.125053	0.812496	NA	Sensitivity
resint_LVEDV	output.7.CPA1.Cardiometabolic.txt	Weighted median	3	-0.00609067	0.0256767	0.812497	NA	Sensitivity
resint_LV Sphericity, ES	output.10.FUOM.Inflammation_II.txt	Weighted median	4	-0.00538636	0.0227132	0.812542	NA	Sensitivity
resint_LVEDV	output.2.FKBP1B.Inflammation.txt	MR Egger	5	-0.0194014	0.0749825	0.812569	NA	Sensitivity
resint_LV Surface Area, ES	output.1.SORT1.Cardiometabolic.txt	MR Egger	4	-0.0211487	0.0783778	0.812582	NA	Sensitivity
resint_LVM	output.9.PDCD1LG2.Oncology.txt	Simple mode	65	0.00596602	0.025061	0.812595	NA	Sensitivity
resint_LVEF	output.9.NTRK2.Cardiometabolic.txt	Simple mode	3	0.0163034	0.0604322	0.812616	NA	Sensitivity
resint_LV Sphericity, ES	output.4.HGFAC.Inflammation_II.txt	Weighted mode	50	-0.00184638	0.00774718	0.812619	NA	Sensitivity
resint_LV Sphericity, ED	output.21.TMPRSS15.Oncology.txt	Weighted median	4	-0.00989112	0.0417268	0.812622	NA	Sensitivity
resint_LVEDV	output.1.CTSE.Inflammation_II.txt	Simple mode	13	0.0105116	0.0433871	0.812658	NA	Sensitivity
resint_LV Surface Area, ES	output.6.SERPINB6.Neurology.txt	Simple mode	8	-0.00939667	0.0381865	0.812685	NA	Sensitivity
resint_LV Sphericity, ES	output.17.CD300E.Oncology.txt	Weighted median	36	-0.00315477	0.0133143	0.812698	NA	Sensitivity
resint_LVEF	output.8.CPQ.Cardiometabolic_II.txt	Weighted mode	26	0.00202948	0.00847569	0.812711	NA	Sensitivity
resint_LVEF	output.22.PLXNB2.Cardiometabolic.txt	Simple mode	73	-0.00530447	0.0223085	0.812728	NA	Sensitivity
resint_LVM	output.2.IL18R1.Inflammation.txt	MR Egger	70	0.00154936	0.00651459	0.812729	NA	Sensitivity
resint_LV Sphericity, ES	output.17.PLXDC1.Oncology.txt	MR Egger	17	-0.00440927	0.0182879	0.81274	NA	Sensitivity
resint_LV Sphericity, ES	output.7.CPA2.Neurology.txt	MR Egger	30	0.00415638	0.0173817	0.812752	NA	Sensitivity
resint_LVESV	output.12.VSIG10.Oncology_II.txt	Simple mode	62	-0.00553872	0.0232829	0.812765	NA	Sensitivity
resint_LVEF	output.21.CRYZL1.Cardiometabolic_II.txt	Weighted median	3	0.00688198	0.0290611	0.812804	NA	Sensitivity
resint_LVEDV	output.19.FCAR.Inflammation.txt	Weighted median	30	-0.00159817	0.00674895	0.812809	NA	Sensitivity
resint_LV Surface Area, ES	output.11.LUZP2.Oncology_II.txt	Weighted mode	13	0.0044974	0.0185793	0.812817	NA	Sensitivity
resint_LVM	output.3.MASP1.Neurology.txt	Weighted mode	11	-0.00556658	0.0228958	0.812822	NA	Sensitivity
resint_LVEDV	output.8.CTSB.Cardiometabolic.txt	Simple mode	54	0.00484899	0.0203781	0.812837	NA	Sensitivity
resint_LVEF	output.8.OPLAH.Cardiometabolic_II.txt	MR Egger	5	0.0164623	0.0637174	0.812837	NA	Sensitivity
resint_LVESV	output.1.CNTN2.Oncology.txt	Simple mode	51	-0.00434388	0.0182517	0.812854	NA	Sensitivity
resint_LVESV	output.1.F3.Oncology.txt	Simple mode	19	-0.00852646	0.0354926	0.812865	NA	Sensitivity
resint_LV Surface Area, ED	output.6.TPMT.Oncology.txt	MR Egger	22	-0.00243647	0.0101577	0.812876	NA	Sensitivity
resint_LV Sphericity, ES	output.1.GIPC2.Neurology_II.txt	Simple mode	13	0.0131696	0.0544228	0.812876	NA	Sensitivity
resint_LVEF	output.18.MEP1B.Cardiometabolic.txt	Simple mode	123	0.00306621	0.0129253	0.81288	NA	Sensitivity
resint_LV Surface Area, ES	output.10.PRKG1.Inflammation_II.txt	MR Egger	4	0.0295817	0.109813	0.812882	NA	Sensitivity
resint_LVEDV	output.7.NPTX2.Cardiometabolic_II.txt	MR Egger	33	0.00486662	0.0203852	0.812884	NA	Sensitivity
resint_LV Sphericity, ED	output.1.CSF1.Inflammation.txt	MR Egger	4	0.0328163	0.121833	0.8129	NA	Sensitivity
resint_LV Surface Area, ES	output.17.LPO.Neurology.txt	Weighted mode	15	-0.00404552	0.0167745	0.812918	NA	Sensitivity
resint_LVESV	output.7.DPP6.Oncology.txt	MR Egger	5	-0.0114357	0.0442841	0.812928	NA	Sensitivity
resint_LV Surface Area, ES	output.12.CLEC12A.Inflammation_II.txt	Simple mode	34	-0.00687434	0.02882	0.812947	NA	Sensitivity
resint_LVM	output.1.REG4.Inflammation.txt	Weighted median	9	-0.00532727	0.0225142	0.812953	NA	Sensitivity
resint_LVEF	output.6.WASF1.Cardiometabolic.txt	Weighted mode	6	-0.0040071	0.0160665	0.812968	NA	Sensitivity
resint_LVM	output.7.PODXL.Oncology.txt	Weighted median	8	-0.00469485	0.0198433	0.81297	NA	Sensitivity
resint_LV Surface Area, ES	output.1.NFASC.Inflammation.txt	Weighted median	21	0.0028207	0.0119239	0.813	NA	Sensitivity
resint_LVM	output.16.CDH5.Cardiometabolic.txt	MR Egger	5	0.0150467	0.058292	0.813005	NA	Sensitivity
resint_LVEDV	output.2.TFPI.Cardiometabolic.txt	Weighted mode	19	-0.00317864	0.0132419	0.813008	NA	Sensitivity
resint_LV Surface Area, ES	output.12.ITGB7.Oncology.txt	Weighted median	5	0.00824994	0.0348775	0.813013	NA	Sensitivity
resint_LV Surface Area, ES	output.11.MMP13.Neurology.txt	MR Egger	3	-0.0452493	0.149652	0.813073	NA	Sensitivity
resint_LV Sphericity, ED	output.4.ADH4.Cardiometabolic.txt	Simple mode	3	-0.0439175	0.163226	0.813099	NA	Sensitivity
resint_LVM	output.2.MARCO.Cardiometabolic.txt	Simple mode	8	0.00792861	0.0322983	0.813126	NA	Sensitivity
resint_LV Surface Area, ES	output.19.ICAM4.Inflammation.txt	MR Egger	3	-0.0280108	0.092668	0.813127	NA	Sensitivity
resint_LV Sphericity, ES	output.1.PSRC1.Oncology.txt	Weighted mode	5	-0.00676515	0.0268044	0.813179	NA	Sensitivity
resint_SV_LV	output.16.IL32.Inflammation.txt	MR Egger	11	-0.0045808	0.0188229	0.813181	NA	Sensitivity
resint_LVEDV	output.19.KLK11.Oncology.txt	Simple mode	7	0.00743583	0.0301176	0.813221	NA	Sensitivity
resint_LVESV	output.2.ITGB6.Inflammation.txt	Weighted mode	13	-0.0034483	0.0142812	0.813277	NA	Sensitivity
resint_SV_LV	output.12.SELPLG.Inflammation.txt	Weighted mode	15	-0.00192261	0.00798862	0.813301	NA	Sensitivity
resint_LV Sphericity, ED	output.10.DUSP29.Neurology_II.txt	MR Egger	3	0.0533443	0.176687	0.813335	NA	Sensitivity
resint_LVEF	output.5.SPINK1.Neurology.txt	Simple mode	29	0.00501736	0.02105	0.813342	NA	Sensitivity
resint_LVESV	output.11.TREH.Cardiometabolic_II.txt	MR Egger	88	-0.00124237	0.00524578	0.81335	NA	Sensitivity
resint_LVESV	output.1.NBL1.Oncology.txt	Weighted mode	4	-0.0106104	0.0411841	0.813351	NA	Sensitivity
resint_LVESV	output.1.PARK7.Neurology.txt	Simple mode	3	-0.0149041	0.0554757	0.813367	NA	Sensitivity
resint_LV Surface Area, ES	output.12.LTA4H.Oncology.txt	Simple mode	3	0.0124043	0.0461774	0.813392	NA	Sensitivity
resint_SV_LV	output.19.GIPC3.Oncology_II.txt	Simple mode	4	-0.00995992	0.0386738	0.813419	NA	Sensitivity
resint_LV Sphericity, ED	output.2.UXS1.Oncology.txt	Simple mode	4	-0.0154481	0.0599857	0.813424	NA	Sensitivity
resint_LVEDV	output.20.ENTPD6.Cardiometabolic.txt	MR Egger	30	-0.00165477	0.00694618	0.813439	NA	Sensitivity
resint_LVESV	output.19.CFD.Inflammation_II.txt	Weighted mode	12	-0.0064335	0.0266184	0.813464	NA	Sensitivity
resint_LV Sphericity, ED	output.19.SIGLEC6.Oncology.txt	MR Egger	25	0.00201669	0.00844977	0.813477	NA	Sensitivity
resint_SV_LV	output.1.CHIT1.Cardiometabolic.txt	Simple mode	72	0.00353555	0.0149305	0.813493	NA	Sensitivity
resint_LVEDV	output.11.SNX15.Inflammation_II.txt	Weighted median	22	-0.0025358	0.0107497	0.813514	NA	Sensitivity
resint_LVEF	output.11.TPP1.Inflammation.txt	Weighted median	8	0.0035575	0.0150825	0.813534	NA	Sensitivity
resint_LVESV	output.22.ADA2.Cardiometabolic.txt	Weighted mode	8	-0.00434796	0.017752	0.813538	NA	Sensitivity
resint_LV Sphericity, ED	output.4.PSAPL1.Oncology_II.txt	Simple mode	41	0.00537618	0.0226461	0.813559	NA	Sensitivity
resint_LVEDV	output.15.ZFYVE19.Oncology_II.txt	MR Egger	25	0.00489947	0.0205379	0.813562	NA	Sensitivity
resint_LVM	output.17.CLEC10A.Neurology.txt	Simple mode	43	-0.00485169	0.0204447	0.813572	NA	Sensitivity
resint_LV Sphericity, ES	output.1.ANGPTL7.Oncology.txt	MR Egger	17	-0.00275914	0.0114976	0.813598	NA	Sensitivity
resint_LVM	output.15.CTSH.Cardiometabolic.txt	MR Egger	60	0.0012556	0.00530291	0.813666	NA	Sensitivity
resint_LV Sphericity, ED	output.21.IL10RB.Inflammation.txt	MR Egger	51	-0.002968	0.0125276	0.813709	NA	Sensitivity
resint_LV Surface Area, ES	output.2.EIF2AK3.Cardiometabolic_II.txt	Weighted mode	3	-0.0109727	0.0409201	0.813709	NA	Sensitivity
resint_LVM	output.10.PSAP.Cardiometabolic_II.txt	Weighted median	10	-0.00487125	0.0206819	0.813796	NA	Sensitivity
resint_LVM	output.4.CXCL1.Inflammation.txt	Weighted mode	50	0.00190589	0.00804853	0.813799	NA	Sensitivity
resint_LV Sphericity, ES	output.17.VAT1.Oncology.txt	Weighted median	7	0.00816983	0.0346881	0.813803	NA	Sensitivity
resint_LV Sphericity, ED	output.2.INPP1.Oncology.txt	Simple mode	3	-0.0109825	0.0409851	0.813834	NA	Sensitivity
resint_LVEDV	output.14.SERPINA9.Oncology.txt	MR Egger	40	0.00266414	0.0112357	0.813843	NA	Sensitivity
resint_LVESV	output.19.DKKL1.Oncology.txt	MR Egger	112	0.00110783	0.00469349	0.813844	NA	Sensitivity
resint_LVESV	output.1.BCL2L15.Inflammation_II.txt	MR Egger	5	0.0217773	0.0847892	0.813909	NA	Sensitivity
resint_LV Surface Area, ES	output.4.IGFBP7.Cardiometabolic.txt	Weighted median	20	-0.00325077	0.013813	0.813944	NA	Sensitivity
resint_LV Sphericity, ES	output.18.PTPRM.Inflammation.txt	MR Egger	6	-0.0225417	0.089691	0.813945	NA	Sensitivity
resint_SV_LV	output.10.MGMT.Inflammation.txt	Simple mode	37	0.00575154	0.0242668	0.813991	NA	Sensitivity
resint_LVEDV	output.11.EPS8L2.Oncology.txt	Simple mode	20	-0.00934624	0.0391807	0.814015	NA	Sensitivity
resint_LV Sphericity, ES	output.1.UROD.Inflammation_II.txt	Weighted mode	28	0.00243566	0.0102534	0.814026	NA	Sensitivity
resint_LV Surface Area, ES	output.1.SLAMF7.Inflammation.txt	Weighted median	44	0.00168857	0.00718207	0.814124	NA	Sensitivity
resint_LV Surface Area, ES	output.4.MEPE.Inflammation.txt	Simple mode	4	0.011816	0.046073	0.814176	NA	Sensitivity
resint_LVESV	output.18.CLUL1.Cardiometabolic.txt	Weighted median	43	0.00193489	0.00823241	0.814182	NA	Sensitivity
resint_LVESV	output.2.REG3A.Cardiometabolic.txt	Simple mode	7	-0.00662154	0.0269615	0.814183	NA	Sensitivity
resint_LVESV	output.3.CD200R1.Inflammation.txt	Simple mode	42	0.00354212	0.0149746	0.81419	NA	Sensitivity
resint_LVESV	output.1.SORT1.Cardiometabolic.txt	MR Egger	4	-0.0209087	0.0781902	0.814206	NA	Sensitivity
resint_LVEDV	output.10.FGFBP3.Neurology_II.txt	Weighted median	30	-0.00292727	0.0124571	0.814218	NA	Sensitivity
resint_LVEDV	output.22.UPB1.Cardiometabolic_II.txt	MR Egger	3	-0.0212495	0.0707381	0.814221	NA	Sensitivity
resint_LV Sphericity, ED	output.9.KYAT1.Cardiometabolic.txt	Weighted median	6	0.00696069	0.0296232	0.814229	NA	Sensitivity
resint_LV Sphericity, ED	output.3.ACY1.Cardiometabolic.txt	Weighted median	4	0.00511048	0.0217516	0.81425	NA	Sensitivity
resint_LV Surface Area, ED	output.8.IMPA1.Neurology.txt	Simple mode	7	0.0110319	0.044937	0.814253	NA	Sensitivity
resint_LV Surface Area, ES	output.11.IL18BP.Cardiometabolic.txt	MR Egger	3	-0.0205539	0.0684388	0.814263	NA	Sensitivity
resint_SV_LV	output.3.DCBLD2.Oncology.txt	Weighted median	13	0.00349215	0.0148663	0.814283	NA	Sensitivity
resint_LV Surface Area, ES	output.4.CXCL8.Cardiometabolic.txt	Weighted median	3	-0.0111899	0.0476451	0.814318	NA	Sensitivity
resint_LV Sphericity, ES	output.10.GFRA1.Oncology.txt	Simple mode	10	-0.00925197	0.0382699	0.814388	NA	Sensitivity
resint_LVESV	output.3.TDGF1.Neurology.txt	Weighted mode	80	-0.000854842	0.00362922	0.814396	NA	Sensitivity
resint_LV Surface Area, ES	output.1.BCL2L15.Inflammation_II.txt	MR Egger	5	0.021715	0.084775	0.814396	NA	Sensitivity
resint_LV Sphericity, ED	output.3.GHRL.Cardiometabolic.txt	Weighted median	3	0.00436915	0.0186121	0.814405	NA	Sensitivity
resint_SV_LV	output.17.CCL3.Inflammation.txt	MR Egger	20	-0.00500157	0.0209985	0.814426	NA	Sensitivity
resint_LVEF	output.15.DNAJA4.Neurology_II.txt	MR Egger	4	-0.0166585	0.0623736	0.814429	NA	Sensitivity
resint_LVEDV	output.11.SCN4B.Cardiometabolic_II.txt	Weighted mode	59	0.00171543	0.00727561	0.814436	NA	Sensitivity
resint_LVEDV	output.22.COMT.Cardiometabolic.txt	Weighted median	25	0.00234673	0.0100003	0.814467	NA	Sensitivity
resint_LVEDV	output.1.CD55.Cardiometabolic.txt	MR Egger	25	0.00430741	0.0181493	0.8145	NA	Sensitivity
resint_LVEF	output.9.DPP7.Cardiometabolic.txt	Weighted median	36	0.00215307	0.00917799	0.814527	NA	Sensitivity
resint_LVEDV	output.16.HSBP1.Cardiometabolic_II.txt	Weighted mode	45	0.0017967	0.00761321	0.81453	NA	Sensitivity
resint_LVM	output.2.ACP1.Inflammation_II.txt	Weighted median	16	-0.00293534	0.0125136	0.814541	NA	Sensitivity
resint_LV Sphericity, ED	output.22.UPB1.Cardiometabolic_II.txt	Weighted median	3	0.0129854	0.05536	0.814548	NA	Sensitivity
resint_LV Sphericity, ES	output.17.CCL23.Inflammation.txt	MR Egger	24	-0.00281798	0.0118716	0.814566	NA	Sensitivity
resint_SV_LV	output.6.DNPH1.Inflammation.txt	MR Egger	10	-0.00644072	0.0265745	0.814595	NA	Sensitivity
resint_LVEF	output.2.DPP4.Cardiometabolic.txt	MR Egger	11	0.00598866	0.0248044	0.814628	NA	Sensitivity
resint_LV Surface Area, ED	output.22.TYMP.Cardiometabolic.txt	Simple mode	3	0.00936049	0.0350899	0.814643	NA	Sensitivity
resint_LVESV	output.11.MMP1.Inflammation.txt	Weighted median	47	0.00233339	0.0099554	0.814687	NA	Sensitivity
resint_LV Sphericity, ES	output.2.NFU1.Oncology_II.txt	Weighted mode	3	-0.0107052	0.0401499	0.814727	NA	Sensitivity
resint_SV_LV	output.11.CD6.Inflammation.txt	Weighted median	71	-0.00144412	0.00616316	0.81474	NA	Sensitivity
resint_LVESV	output.4.ANXA3.Neurology.txt	MR Egger	3	0.0137792	0.0460103	0.814757	NA	Sensitivity
resint_LV Sphericity, ED	output.6.MDGA1.Neurology.txt	Weighted mode	119	-0.00102737	0.00437522	0.814759	NA	Sensitivity
resint_SV_LV	output.14.DLK1.Cardiometabolic.txt	Simple mode	44	0.00687796	0.0291781	0.814767	NA	Sensitivity
resint_LV Sphericity, ED	output.7.ZP3.Cardiometabolic_II.txt	Simple mode	134	-0.00369081	0.0157253	0.814798	NA	Sensitivity
resint_LV Surface Area, ED	output.1.GIPC2.Neurology_II.txt	Weighted median	13	-0.00397429	0.0169685	0.814817	NA	Sensitivity
resint_LV Surface Area, ES	output.14.LTBP2.Cardiometabolic.txt	Simple mode	8	0.0147808	0.0607892	0.814861	NA	Sensitivity
resint_LV Sphericity, ES	output.19.LILRA5.Cardiometabolic.txt	Weighted mode	14	0.0039102	0.0163637	0.814865	NA	Sensitivity
resint_LV Surface Area, ED	output.19.KLK8.Oncology.txt	Simple mode	16	0.00458479	0.0192418	0.814894	NA	Sensitivity
resint_LV Surface Area, ES	output.6.EZR.Neurology.txt	MR Egger	4	0.0407618	0.153023	0.814898	NA	Sensitivity
resint_LV Surface Area, ES	output.11.LTBP3.Oncology.txt	MR Egger	29	-0.00324757	0.0137373	0.814903	NA	Sensitivity
resint_LV Sphericity, ES	output.2.KYNU.Inflammation.txt	Simple mode	10	0.00561847	0.0233071	0.814909	NA	Sensitivity
resint_LVM	output.9.GRHPR.Cardiometabolic_II.txt	Weighted mode	13	-0.00462442	0.0193306	0.814966	NA	Sensitivity
resint_LV Surface Area, ED	output.8.ST3GAL1.Oncology.txt	Weighted mode	4	0.00495827	0.0194186	0.814968	NA	Sensitivity
resint_LV Sphericity, ED	output.2.INPP1.Oncology.txt	MR Egger	3	-0.011745	0.0392656	0.814969	NA	Sensitivity
resint_LVEF	output.15.IGF1R.Oncology.txt	Weighted mode	4	0.0105345	0.0412593	0.814977	NA	Sensitivity
resint_LV Sphericity, ES	output.7.HSPB1.Cardiometabolic.txt	Simple mode	36	0.00624739	0.0265039	0.815027	NA	Sensitivity
resint_LVEDV	output.9.PAPPA.Inflammation.txt	Weighted mode	3	0.0378526	0.142216	0.815042	NA	Sensitivity
resint_LV Surface Area, ED	output.1.ECE1.Neurology.txt	Weighted mode	5	0.00688109	0.0275498	0.815068	NA	Sensitivity
resint_LV Sphericity, ES	output.1.ADAMTSL4.Cardiometabolic_II.txt	Weighted mode	16	0.00410785	0.0172601	0.815103	NA	Sensitivity
resint_LV Sphericity, ES	output.2.IL1RL1.Cardiometabolic.txt	Simple mode	85	-0.00368406	0.0157051	0.815107	NA	Sensitivity
resint_LV Sphericity, ES	output.3.CHCHD6.Oncology_II.txt	Weighted median	6	-0.00466906	0.0199678	0.815117	NA	Sensitivity
resint_LV Surface Area, ED	output.1.CD46.Cardiometabolic.txt	MR Egger	3	-0.278495	0.931874	0.815122	NA	Sensitivity
resint_SV_LV	output.9.GRHPR.Cardiometabolic_II.txt	Weighted mode	13	0.00499408	0.0208941	0.815125	NA	Sensitivity
resint_LVEF	output.4.SPINK2.Inflammation_II.txt	Weighted mode	36	-0.00191475	0.00813059	0.815193	NA	Sensitivity
resint_LVEDV	output.6.TPMT.Oncology.txt	Simple mode	22	-0.00571849	0.0241629	0.815211	NA	Sensitivity
resint_LV Sphericity, ES	output.4.FGFBP1.Oncology.txt	Weighted mode	6	-0.00942086	0.0382479	0.815234	NA	Sensitivity
resint_LVEDV	output.15.SPESP1.Cardiometabolic_II.txt	Simple mode	7	-0.00805932	0.0330121	0.815262	NA	Sensitivity
resint_LVESV	output.15.ACAN.Cardiometabolic.txt	MR Egger	4	0.0481722	0.181232	0.815282	NA	Sensitivity
resint_LV Surface Area, ES	output.15.SPINT1.Neurology.txt	Weighted median	13	-0.00338292	0.0144809	0.815286	NA	Sensitivity
resint_LV Sphericity, ES	output.10.KAZALD1.Oncology.txt	Simple mode	41	0.00519944	0.0221133	0.81531	NA	Sensitivity
resint_LVESV	output.17.CAMKK1.Oncology.txt	Weighted median	5	-0.00386787	0.0165615	0.815338	NA	Sensitivity
resint_LVEF	output.6.SOD2.Neurology.txt	Simple mode	4	0.00852845	0.0334732	0.815357	NA	Sensitivity
resint_LVEF	output.8.EPHX2.Cardiometabolic.txt	MR Egger	4	0.0227716	0.0857069	0.815358	NA	Sensitivity
resint_LV Sphericity, ES	output.17.SAT2.Oncology_II.txt	MR Egger	38	0.00265223	0.0112751	0.815364	NA	Sensitivity
resint_LVESV	output.10.PCBD1.Inflammation_II.txt	Weighted median	6	0.00585974	0.0250954	0.815374	NA	Sensitivity
resint_LV Surface Area, ES	output.1.SV2A.Neurology_II.txt	MR Egger	3	-0.0173456	0.05813	0.815391	NA	Sensitivity
resint_SV_LV	output.10.GFRA1.Oncology.txt	MR Egger	10	0.00880203	0.0364841	0.815425	NA	Sensitivity
resint_SV_LV	output.9.GCNT1.Oncology.txt	Weighted mode	32	-0.00225915	0.00959619	0.81543	NA	Sensitivity
resint_LV Sphericity, ED	output.11.LTBP3.Oncology.txt	Weighted median	29	-0.00257985	0.0110539	0.815461	NA	Sensitivity
resint_LV Surface Area, ED	output.16.ITGAM.Neurology.txt	Simple mode	5	0.0110336	0.0442782	0.815489	NA	Sensitivity
resint_LVM	output.2.CASP10.Neurology.txt	Simple mode	4	-0.0125003	0.0491033	0.815508	NA	Sensitivity
resint_LV Surface Area, ED	output.2.HS6ST1.Oncology.txt	Weighted median	11	-0.00485279	0.0208006	0.815528	NA	Sensitivity
resint_LVEF	output.9.NUDT2.Oncology.txt	Weighted median	14	0.00407997	0.0174886	0.815534	NA	Sensitivity
resint_LV Surface Area, ED	output.6.PSMG4.Inflammation_II.txt	Weighted mode	4	0.00790806	0.0310711	0.815547	NA	Sensitivity
resint_LV Surface Area, ED	output.4.NAAA.Neurology.txt	MR Egger	67	0.00218285	0.00931953	0.815548	NA	Sensitivity
resint_LV Sphericity, ES	output.9.NPDC1.Cardiometabolic.txt	MR Egger	3	-0.022679	0.0760774	0.81556	NA	Sensitivity
resint_LVEF	output.8.PENK.Inflammation_II.txt	Simple mode	25	0.00740249	0.0313886	0.815562	NA	Sensitivity
resint_LV Surface Area, ED	output.10.MSMB.Cardiometabolic.txt	Simple mode	75	0.00474161	0.0202655	0.815651	NA	Sensitivity
resint_LVM	output.10.IL2RA.Cardiometabolic.txt	Weighted mode	34	0.0017628	0.00750466	0.815742	NA	Sensitivity
resint_LV Sphericity, ES	output.16.NOMO1.Neurology.txt	MR Egger	4	0.0360978	0.136159	0.815745	NA	Sensitivity
resint_LV Surface Area, ED	output.11.ACY3.Cardiometabolic_II.txt	Weighted mode	15	-0.00439217	0.0184977	0.815752	NA	Sensitivity
resint_LV Surface Area, ES	output.7.ADAM22.Neurology.txt	Weighted median	71	0.00256234	0.0109972	0.815763	NA	Sensitivity
resint_LV Sphericity, ES	output.22.SCARF2.Neurology.txt	Weighted median	13	-0.00368882	0.0158372	0.815823	NA	Sensitivity
resint_LVM	output.7.RARRES2.Cardiometabolic.txt	Weighted mode	3	0.00693314	0.026168	0.815858	NA	Sensitivity
resint_LV Sphericity, ES	output.7.PRSS2.Cardiometabolic.txt	Simple mode	7	-0.0131732	0.054139	0.815861	NA	Sensitivity
resint_LVEDV	output.19.BST2.Neurology.txt	MR Egger	7	0.00939311	0.0382751	0.815894	NA	Sensitivity
resint_SV_LV	output.4.SOD3.Inflammation_II.txt	Weighted mode	16	-0.00194507	0.00820856	0.815896	NA	Sensitivity
resint_SV_LV	output.1.CD5L.Inflammation_II.txt	MR Egger	12	-0.0081069	0.0339157	0.815909	NA	Sensitivity
resint_LV Surface Area, ES	output.19.VSIG10L.Cardiometabolic_II.txt	Weighted median	4	-0.00510446	0.0219271	0.815922	NA	Sensitivity
resint_LVEF	output.4.FGFBP1.Oncology.txt	MR Egger	6	-0.0183224	0.0737151	0.815944	NA	Sensitivity
resint_LVESV	output.4.NAAA.Neurology.txt	MR Egger	67	0.00219979	0.00941266	0.815948	NA	Sensitivity
resint_LVEF	output.1.PADI4.Neurology.txt	Weighted median	15	-0.00406649	0.0174722	0.815963	NA	Sensitivity
resint_SV_LV	output.1.PEAR1.Cardiometabolic.txt	Simple mode	17	-0.0074639	0.0315463	0.815968	NA	Sensitivity
resint_LVESV	output.1.CRNN.Oncology.txt	MR Egger	30	-0.00223265	0.00950343	0.815972	NA	Sensitivity
resint_LVEDV	output.6.TRIM40.Neurology_II.txt	MR Egger	12	-0.0108778	0.0455296	0.815995	NA	Sensitivity
resint_LVESV	output.3.MUC13.Neurology.txt	Simple mode	6	-0.0128126	0.0522505	0.816036	NA	Sensitivity
resint_LV Sphericity, ED	output.19.VSIG10L.Cardiometabolic_II.txt	MR Egger	4	-0.011188	0.0422731	0.816051	NA	Sensitivity
resint_LV Surface Area, ES	output.20.SIRPB1.Inflammation.txt	MR Egger	53	0.00165143	0.00706271	0.816058	NA	Sensitivity
resint_LVESV	output.12.ITGB7.Oncology.txt	Weighted median	5	0.00794038	0.0341446	0.81611	NA	Sensitivity
resint_LVEF	output.4.TLR1.Inflammation_II.txt	Simple mode	22	-0.00845428	0.0359043	0.816127	NA	Sensitivity
resint_LV Sphericity, ES	output.19.CD70.Inflammation.txt	Weighted mode	66	0.00206896	0.00886244	0.816144	NA	Sensitivity
resint_LV Sphericity, ES	output.14.ACYP1.Inflammation_II.txt	Weighted median	5	0.00362961	0.0156108	0.816144	NA	Sensitivity
resint_LV Surface Area, ED	output.4.CXCL6.Inflammation.txt	Weighted median	46	0.00196927	0.00847092	0.81617	NA	Sensitivity
resint_LV Sphericity, ED	output.2.CASP8.Oncology.txt	Weighted mode	8	0.00517847	0.0214544	0.816186	NA	Sensitivity
resint_LV Surface Area, ED	output.7.GUSB.Cardiometabolic.txt	Simple mode	9	0.00835588	0.0347816	0.816187	NA	Sensitivity
resint_LVESV	output.4.ODAM.Neurology.txt	Weighted median	8	0.00343417	0.0147752	0.816205	NA	Sensitivity
resint_LVEDV	output.7.DPP6.Oncology.txt	Weighted mode	5	-0.00520417	0.0209708	0.816228	NA	Sensitivity
resint_LV Surface Area, ES	output.2.CGREF1.Cardiometabolic.txt	Simple mode	64	0.00456154	0.0195487	0.816252	NA	Sensitivity
resint_LV Sphericity, ES	output.11.CYB5R2.Oncology_II.txt	Weighted median	14	-0.00357378	0.0153811	0.816267	NA	Sensitivity
resint_LVM	output.1.GUCA2A.Neurology.txt	Simple mode	10	0.00872857	0.0364837	0.816274	NA	Sensitivity
resint_LVESV	output.14.COCH.Cardiometabolic_II.txt	Simple mode	20	-0.00601745	0.0255442	0.816287	NA	Sensitivity
resint_LVM	output.8.CCN4.Oncology.txt	MR Egger	47	-0.0025955	0.0111088	0.816322	NA	Sensitivity
resint_LVESV	output.2.ITGB6.Inflammation.txt	Simple mode	13	-0.00893559	0.0376368	0.816339	NA	Sensitivity
resint_LVM	output.22.CSF2RB.Inflammation_II.txt	Weighted median	80	0.000983185	0.00423342	0.816349	NA	Sensitivity
resint_LVEF	output.19.THOP1.Cardiometabolic.txt	MR Egger	6	-0.0118188	0.0476594	0.816357	NA	Sensitivity
resint_LVEF	output.11.CD5.Oncology.txt	Weighted mode	9	0.00655345	0.0273077	0.816377	NA	Sensitivity
resint_LVESV	output.8.GFRA2.Oncology.txt	Weighted mode	35	0.00288724	0.012338	0.81638	NA	Sensitivity
resint_LVEDV	output.5.TIMD4.Cardiometabolic.txt	MR Egger	13	-0.00787897	0.0331306	0.816396	NA	Sensitivity
resint_LVM	output.1.SELL.Inflammation_II.txt	Weighted median	31	0.00265964	0.011455	0.816397	NA	Sensitivity
resint_LVEDV	output.13.F10.Inflammation_II.txt	Weighted median	11	-0.00455246	0.0196074	0.816397	NA	Sensitivity
resint_LV Sphericity, ED	output.1.CFHR4.Inflammation_II.txt	MR Egger	98	-0.00158389	0.00680338	0.816405	NA	Sensitivity
resint_LV Sphericity, ED	output.1.PRDX6.Oncology.txt	MR Egger	3	-0.166397	0.560992	0.816433	NA	Sensitivity
resint_LV Surface Area, ED	output.5.SPOCK1.Neurology.txt	Weighted mode	6	-0.00773082	0.0315976	0.816439	NA	Sensitivity
resint_LV Surface Area, ED	output.3.ACAA1.Oncology.txt	Simple mode	3	-0.0133485	0.0505512	0.816454	NA	Sensitivity
resint_LVESV	output.10.PCBD1.Inflammation_II.txt	Weighted mode	6	0.00672983	0.0275087	0.816455	NA	Sensitivity
resint_LV Surface Area, ES	output.2.IL18R1.Inflammation.txt	Simple mode	70	0.00450307	0.0193272	0.816458	NA	Sensitivity
resint_LVEF	output.8.DECR1.Inflammation.txt	Weighted mode	3	-0.00892307	0.0337927	0.816458	NA	Sensitivity
resint_LVESV	output.22.TNFRSF13C.Inflammation.txt	MR Egger	30	-0.00309108	0.0131943	0.816477	NA	Sensitivity
resint_LVEF	output.19.DKKL1.Oncology.txt	MR Egger	112	0.00104374	0.00448662	0.816479	NA	Sensitivity
resint_LV Sphericity, ES	output.9.PAPPA.Inflammation.txt	MR Egger	3	0.0402066	0.13559	0.816481	NA	Sensitivity
resint_LV Sphericity, ED	output.11.CTSD.Cardiometabolic.txt	Weighted mode	17	-0.00327126	0.0138657	0.816485	NA	Sensitivity
resint_LVEF	output.19.ICAM1.Cardiometabolic.txt	Simple mode	49	-0.00475259	0.0203683	0.816496	NA	Sensitivity
resint_LV Sphericity, ED	output.10.ASAH2.Neurology.txt	Simple mode	43	0.0053051	0.0227197	0.816506	NA	Sensitivity
resint_LV Surface Area, ED	output.7.ADAM22.Neurology.txt	Weighted mode	71	0.00325065	0.0139563	0.816506	NA	Sensitivity
resint_LV Surface Area, ES	output.11.CD6.Inflammation.txt	Simple mode	71	-0.00457171	0.0196291	0.816515	NA	Sensitivity
resint_LV Sphericity, ES	output.9.PTGDS.Cardiometabolic.txt	Weighted mode	3	-0.00638924	0.0242068	0.816531	NA	Sensitivity
resint_SV_LV	output.1.AGRN.Inflammation.txt	Simple mode	27	0.00832854	0.0355402	0.816555	NA	Sensitivity
resint_LV Surface Area, ED	output.10.ASAH2.Neurology.txt	Simple mode	43	0.00476378	0.0204072	0.816557	NA	Sensitivity
resint_LV Surface Area, ED	output.2.GPC1.Oncology.txt	Weighted mode	20	0.00316294	0.0134488	0.816582	NA	Sensitivity
resint_LVM	output.16.PRSS27.Cardiometabolic.txt	Weighted median	7	0.00492628	0.0212437	0.81662	NA	Sensitivity
resint_LVM	output.16.CCL22.Inflammation.txt	Simple mode	5	0.0114361	0.0461901	0.816642	NA	Sensitivity
resint_LVESV	output.19.NOTCH3.Cardiometabolic.txt	Weighted median	5	0.00631793	0.0272534	0.816677	NA	Sensitivity
resint_SV_LV	output.4.FABP2.Cardiometabolic.txt	MR Egger	10	0.0109835	0.0458439	0.816677	NA	Sensitivity
resint_LV Sphericity, ES	output.1.SLC16A1.Neurology.txt	MR Egger	3	0.188177	0.635332	0.816683	NA	Sensitivity
resint_LV Surface Area, ES	output.13.F10.Inflammation_II.txt	MR Egger	11	0.00749702	0.0314082	0.816687	NA	Sensitivity
resint_LV Surface Area, ES	output.17.GFAP.Oncology.txt	MR Egger	5	-0.0166592	0.065875	0.816691	NA	Sensitivity
resint_LVEF	output.22.UPB1.Cardiometabolic_II.txt	MR Egger	3	-0.0285049	0.0962573	0.816714	NA	Sensitivity
resint_LV Sphericity, ED	output.3.RARRES1.Oncology.txt	Simple mode	41	0.00702609	0.0301263	0.816779	NA	Sensitivity
resint_LV Surface Area, ED	output.19.LILRA6.Cardiometabolic_II.txt	Weighted median	69	0.00133467	0.00576096	0.816791	NA	Sensitivity
resint_LVEF	output.19.PVR.Neurology.txt	Weighted mode	65	0.00139775	0.00600864	0.816796	NA	Sensitivity
resint_LV Surface Area, ED	output.2.MDH1.Inflammation_II.txt	Weighted mode	3	0.0163557	0.0620837	0.816866	NA	Sensitivity
resint_SV_LV	output.13.F7.Cardiometabolic.txt	Weighted mode	30	0.00206971	0.0088581	0.816897	NA	Sensitivity
resint_LVEDV	output.1.DPT.Cardiometabolic.txt	Simple mode	37	-0.00465038	0.0199407	0.816919	NA	Sensitivity
resint_LVEDV	output.1.PARK7.Neurology.txt	Simple mode	3	-0.0160144	0.0608069	0.81692	NA	Sensitivity
resint_LVESV	output.19.CAPS.Neurology_II.txt	Weighted mode	6	0.00730921	0.0299548	0.816921	NA	Sensitivity
resint_LV Sphericity, ED	output.6.MLN.Inflammation.txt	Weighted median	34	0.00259838	0.0112248	0.816938	NA	Sensitivity
resint_LV Sphericity, ED	output.13.COL4A1.Cardiometabolic.txt	MR Egger	5	-0.0300456	0.119003	0.816983	NA	Sensitivity
resint_LVEF	output.1.FCRL3.Inflammation.txt	MR Egger	125	-0.00120281	0.00518631	0.816985	NA	Sensitivity
resint_LV Sphericity, ED	output.2.MERTK.Inflammation.txt	Weighted mode	12	-0.00417665	0.0176219	0.817002	NA	Sensitivity
resint_LV Surface Area, ES	output.19.KLK7.Inflammation_II.txt	Weighted median	10	-0.00251557	0.0108711	0.817004	NA	Sensitivity
resint_LV Sphericity, ES	output.15.MAP2K1.Oncology_II.txt	Simple mode	5	0.0178981	0.0724546	0.817049	NA	Sensitivity
resint_LV Surface Area, ED	output.8.CCN3.Cardiometabolic.txt	MR Egger	30	0.00656783	0.0281275	0.81707	NA	Sensitivity
resint_LVEF	output.1.IGSF21.Cardiometabolic_II.txt	Simple mode	9	-0.00987629	0.0413189	0.817095	NA	Sensitivity
resint_LVESV	output.14.LTBP2.Cardiometabolic.txt	Weighted median	8	0.00839046	0.0362867	0.817138	NA	Sensitivity
resint_LV Sphericity, ES	output.1.CD101.Oncology_II.txt	Weighted mode	53	0.00128493	0.00552911	0.817144	NA	Sensitivity
resint_LV Surface Area, ED	output.15.MEGF11.Cardiometabolic_II.txt	Weighted mode	3	0.0104745	0.0398222	0.817145	NA	Sensitivity
resint_LV Sphericity, ED	output.2.HS6ST1.Oncology.txt	MR Egger	11	-0.00627651	0.0263626	0.817148	NA	Sensitivity
resint_LVEF	output.4.QDPR.Cardiometabolic.txt	Simple mode	14	0.00826629	0.0350398	0.817177	NA	Sensitivity
resint_LVEF	output.4.SCARB2.Neurology.txt	Weighted mode	12	-0.00474031	0.020023	0.817207	NA	Sensitivity
resint_LVEDV	output.11.HMBS.Oncology.txt	MR Egger	5	0.0110705	0.0439119	0.817243	NA	Sensitivity
resint_LV Sphericity, ED	output.11.CD248.Cardiometabolic_II.txt	Weighted mode	3	-0.0106037	0.0403419	0.817269	NA	Sensitivity
resint_LVEF	output.19.PSG1.Neurology.txt	Simple mode	89	-0.00334147	0.0144187	0.817273	NA	Sensitivity
resint_LV Surface Area, ED	output.16.PMM2.Cardiometabolic_II.txt	MR Egger	3	-0.0080229	0.0271807	0.817278	NA	Sensitivity
resint_LVM	output.14.WARS.Neurology.txt	Weighted median	10	-0.00447054	0.0193498	0.817285	NA	Sensitivity
resint_LVEF	output.1.F3.Oncology.txt	MR Egger	19	0.00696731	0.0296948	0.817298	NA	Sensitivity
resint_LVEF	output.7.EPHB6.Neurology.txt	Weighted median	11	-0.00405348	0.0175489	0.817328	NA	Sensitivity
resint_LVEF	output.3.IL1RAP.Neurology.txt	Weighted mode	55	0.00100412	0.00432626	0.817338	NA	Sensitivity
resint_LV Surface Area, ES	output.3.FHIT.Neurology.txt	MR Egger	4	-0.0258611	0.0984449	0.81737	NA	Sensitivity
resint_SV_LV	output.17.C1QTNF1.Cardiometabolic.txt	MR Egger	7	0.00994015	0.040841	0.817376	NA	Sensitivity
resint_SV_LV	output.6.GLO1.Cardiometabolic.txt	Weighted mode	19	-0.00308608	0.0131712	0.817392	NA	Sensitivity
resint_LV Sphericity, ED	output.6.MOG.Oncology.txt	Simple mode	10	0.00810668	0.0340974	0.817399	NA	Sensitivity
resint_LV Sphericity, ED	output.8.NBN.Inflammation.txt	Weighted median	3	-0.010933	0.0473628	0.817443	NA	Sensitivity
resint_LVM	output.11.GSTP1.Neurology.txt	Weighted mode	10	-0.00542399	0.0228221	0.817464	NA	Sensitivity
resint_LV Surface Area, ES	output.9.ADAMTSL2.Cardiometabolic_II.txt	Weighted mode	6	0.0108201	0.0444919	0.817518	NA	Sensitivity
resint_LV Surface Area, ED	output.2.ITGAV.Oncology.txt	MR Egger	5	-0.0324908	0.129122	0.81758	NA	Sensitivity
resint_LV Surface Area, ED	output.17.ERBB2.Oncology.txt	Simple mode	12	0.0103455	0.0437925	0.817589	NA	Sensitivity
resint_LVEF	output.4.MAN2B2.Cardiometabolic_II.txt	Simple mode	68	0.00654081	0.0282507	0.817611	NA	Sensitivity
resint_LVESV	output.16.CES1.Cardiometabolic.txt	Weighted mode	19	0.00200068	0.00855035	0.817635	NA	Sensitivity
resint_LV Sphericity, ED	output.19.ACP5.Cardiometabolic.txt	Weighted mode	22	0.00285349	0.0122207	0.817637	NA	Sensitivity
resint_LVEDV	output.12.C1S.Inflammation_II.txt	Weighted median	26	-0.00233893	0.0101451	0.817666	NA	Sensitivity
resint_LVESV	output.4.HGFAC.Inflammation_II.txt	MR Egger	50	-0.0020817	0.00898036	0.817674	NA	Sensitivity
resint_LV Surface Area, ED	output.3.IL5RA.Inflammation.txt	Weighted median	26	0.00298371	0.0129446	0.817704	NA	Sensitivity
resint_LVEF	output.2.EIF2AK3.Cardiometabolic_II.txt	Simple mode	3	-0.0160795	0.0613259	0.817705	NA	Sensitivity
resint_LV Surface Area, ED	output.14.EDDM3B.Oncology_II.txt	Weighted median	3	0.00655569	0.0284426	0.817712	NA	Sensitivity
resint_LV Sphericity, ES	output.7.MAD1L1.Neurology.txt	Weighted mode	5	-0.00707254	0.0287395	0.817724	NA	Sensitivity
resint_LVM	output.1.FCRL3.Inflammation.txt	MR Egger	125	-0.00138411	0.00599342	0.817746	NA	Sensitivity
resint_LVEDV	output.1.CELA2A.Cardiometabolic_II.txt	Weighted median	5	0.00855645	0.0371316	0.817753	NA	Sensitivity
resint_LV Sphericity, ES	output.7.SSC4D.Cardiometabolic.txt	Weighted median	16	-0.00297235	0.0128992	0.817758	NA	Sensitivity
resint_LV Sphericity, ES	output.5.SPINK1.Neurology.txt	Weighted mode	29	0.00219421	0.00943682	0.817828	NA	Sensitivity
resint_LV Surface Area, ES	output.19.LRG1.Inflammation_II.txt	MR Egger	41	-0.00667122	0.0287693	0.817839	NA	Sensitivity
resint_LV Sphericity, ES	output.3.SERPINI2.Oncology_II.txt	Weighted mode	19	-0.00323356	0.013836	0.81785	NA	Sensitivity
resint_LV Surface Area, ES	output.16.CRYM.Neurology_II.txt	MR Egger	15	-0.00400412	0.0170384	0.817865	NA	Sensitivity
resint_SV_LV	output.1.SLAMF6.Oncology.txt	Weighted mode	5	0.00609348	0.024782	0.817874	NA	Sensitivity
resint_LV Surface Area, ES	output.2.SNED1.Cardiometabolic_II.txt	Simple mode	8	0.00813078	0.0340169	0.817936	NA	Sensitivity
resint_LVESV	output.11.CTSC.Inflammation.txt	Weighted mode	45	-0.00150428	0.00649661	0.817963	NA	Sensitivity
resint_LVM	output.17.CHMP6.Cardiometabolic_II.txt	Simple mode	3	0.0109746	0.0419226	0.817985	NA	Sensitivity
resint_LVESV	output.11.HYOU1.Cardiometabolic.txt	Weighted mode	3	0.0071458	0.0272988	0.817998	NA	Sensitivity
resint_LVEDV	output.18.PTPRM.Inflammation.txt	Weighted median	6	-0.010954	0.0476146	0.818049	NA	Sensitivity
resint_LV Sphericity, ES	output.2.CHAC2.Oncology.txt	MR Egger	6	-0.0141788	0.0577272	0.818067	NA	Sensitivity
resint_LVM	output.1.NIT1.Cardiometabolic_II.txt	Simple mode	4	0.0132346	0.0527586	0.818128	NA	Sensitivity
resint_LV Sphericity, ED	output.8.MATN2.Inflammation.txt	Simple mode	25	-0.00699005	0.0300726	0.818167	NA	Sensitivity
resint_LVEDV	output.7.EPHA1.Inflammation.txt	Weighted median	9	-0.00465873	0.0202648	0.818175	NA	Sensitivity
resint_LV Surface Area, ES	output.4.SORCS2.Oncology.txt	Weighted median	44	0.00238949	0.0103942	0.818179	NA	Sensitivity
resint_SV_LV	output.3.TF.Inflammation_II.txt	Weighted mode	17	-0.00341151	0.0145996	0.818204	NA	Sensitivity
resint_LVESV	output.4.FGFBP1.Oncology.txt	Simple mode	6	0.0100526	0.0415007	0.818226	NA	Sensitivity
resint_SV_LV	output.17.SERPINF1.Inflammation_II.txt	Simple mode	18	-0.00700696	0.0300198	0.81823	NA	Sensitivity
resint_LV Surface Area, ED	output.19.KLK10.Oncology.txt	Simple mode	26	-0.00472521	0.0203485	0.818263	NA	Sensitivity
resint_LV Sphericity, ED	output.1.MAN1A2.Cardiometabolic_II.txt	MR Egger	10	-0.0140396	0.0591257	0.818273	NA	Sensitivity
resint_LV Surface Area, ES	output.20.CPXM1.Oncology.txt	Weighted median	25	-0.00309185	0.0134573	0.818284	NA	Sensitivity
resint_LV Sphericity, ED	output.3.GASK1A.Cardiometabolic_II.txt	Weighted mode	80	-0.00137268	0.00595545	0.818306	NA	Sensitivity
resint_LVEF	output.11.CTSD.Cardiometabolic.txt	Weighted median	17	0.00320629	0.0139578	0.818315	NA	Sensitivity
resint_LV Surface Area, ED	output.4.CXCL8.Inflammation.txt	Weighted median	3	-0.0108951	0.0474398	0.818355	NA	Sensitivity
resint_LVEDV	output.16.NOMO1.Neurology.txt	MR Egger	4	-0.0256262	0.0981223	0.818399	NA	Sensitivity
resint_LVESV	output.1.S100A3.Oncology_II.txt	Simple mode	4	0.0135448	0.0540893	0.818437	NA	Sensitivity
resint_LV Sphericity, ED	output.7.EPHB4.Cardiometabolic.txt	MR Egger	3	0.0307286	0.104809	0.81844	NA	Sensitivity
resint_SV_LV	output.12.ENDOU.Oncology_II.txt	MR Egger	20	0.00441769	0.0189716	0.818499	NA	Sensitivity
resint_LVESV	output.19.PTPRS.Cardiometabolic.txt	Simple mode	25	-0.00577369	0.0248873	0.81851	NA	Sensitivity
resint_SV_LV	output.3.IL1RAP.Neurology.txt	MR Egger	55	0.00115983	0.00502962	0.818514	NA	Sensitivity
resint_LV Sphericity, ED	output.19.KLK3.Cardiometabolic_II.txt	Simple mode	3	-0.0312321	0.119669	0.818518	NA	Sensitivity
resint_LVESV	output.19.KLK11.Oncology.txt	MR Egger	7	-0.00307188	0.0127034	0.818527	NA	Sensitivity
resint_LVESV	output.11.NELL1.Oncology.txt	Weighted mode	13	-0.00306949	0.0130882	0.818532	NA	Sensitivity
resint_LV Sphericity, ED	output.5.EDIL3.Cardiometabolic.txt	Simple mode	4	-0.0167139	0.0667958	0.818571	NA	Sensitivity
resint_LV Sphericity, ES	output.14.ATXN3.Neurology_II.txt	Simple mode	18	-0.00946761	0.0406409	0.818576	NA	Sensitivity
resint_LV Surface Area, ED	output.6.TNFRSF21.Neurology.txt	Weighted mode	9	0.00428178	0.018063	0.818578	NA	Sensitivity
resint_LVESV	output.12.CKAP4.Inflammation.txt	Weighted mode	10	0.00518294	0.0219493	0.818616	NA	Sensitivity
resint_LVEDV	output.4.BTC.Oncology.txt	MR Egger	33	-0.00302375	0.013074	0.818617	NA	Sensitivity
resint_LVEF	output.11.ACY3.Cardiometabolic_II.txt	Simple mode	15	-0.00772104	0.033049	0.818658	NA	Sensitivity
resint_LVEF	output.12.CLEC12A.Inflammation_II.txt	Simple mode	34	0.00854311	0.036986	0.818755	NA	Sensitivity
resint_LVESV	output.1.PM20D1.Cardiometabolic.txt	Weighted mode	79	0.00119345	0.00519099	0.818765	NA	Sensitivity
resint_LVESV	output.1.FCER1A.Neurology_II.txt	MR Egger	7	0.0202378	0.0838103	0.81878	NA	Sensitivity
resint_LV Sphericity, ES	output.2.REG1B.Cardiometabolic.txt	Weighted mode	23	0.00248844	0.0107329	0.818796	NA	Sensitivity
resint_LVM	output.1.NPL.Cardiometabolic_II.txt	MR Egger	15	-0.00510362	0.0218322	0.818808	NA	Sensitivity
resint_SV_LV	output.1.LY9.Inflammation.txt	Weighted mode	45	0.00214962	0.00932803	0.818812	NA	Sensitivity
resint_LV Surface Area, ES	output.21.FAM3B.Oncology.txt	Weighted median	27	0.00179482	0.00783518	0.818813	NA	Sensitivity
resint_LV Surface Area, ED	output.18.CLUL1.Cardiometabolic.txt	Simple mode	43	0.00471748	0.0204685	0.818841	NA	Sensitivity
resint_LV Surface Area, ES	output.12.C1S.Inflammation_II.txt	MR Egger	26	-0.00303297	0.0130986	0.818852	NA	Sensitivity
resint_LV Sphericity, ED	output.15.PPCDC.Neurology.txt	MR Egger	17	-0.0039479	0.0169418	0.81889	NA	Sensitivity
resint_LVEF	output.19.KLK7.Inflammation_II.txt	Simple mode	10	0.00384772	0.0163215	0.818907	NA	Sensitivity
resint_LV Sphericity, ED	output.1.SLAMF8.Oncology.txt	Weighted mode	39	-0.00128765	0.00558548	0.818912	NA	Sensitivity
resint_LVEF	output.2.GALNT5.Cardiometabolic_II.txt	Weighted mode	10	-0.00331286	0.0140534	0.818916	NA	Sensitivity
resint_LV Surface Area, ES	output.6.ACOT13.Oncology_II.txt	MR Egger	3	-0.0179714	0.0614771	0.818944	NA	Sensitivity
resint_LV Sphericity, ED	output.16.PLA2G10.Neurology.txt	Simple mode	7	0.00689696	0.0288431	0.818971	NA	Sensitivity
resint_LV Sphericity, ES	output.11.IL18BP.Cardiometabolic.txt	Simple mode	3	0.019353	0.0743701	0.819031	NA	Sensitivity
resint_LV Sphericity, ED	output.16.PKD1.Cardiometabolic_II.txt	Simple mode	13	-0.00657255	0.0281039	0.819031	NA	Sensitivity
resint_LVM	output.19.CXCL17.Inflammation.txt	Weighted median	3	0.0131387	0.0574269	0.819033	NA	Sensitivity
resint_LV Sphericity, ES	output.4.CTSO.Inflammation.txt	Weighted median	6	-0.00504656	0.0220587	0.819041	NA	Sensitivity
resint_LVM	output.17.MILR1.Inflammation.txt	Weighted mode	50	-0.00194746	0.00846827	0.819072	NA	Sensitivity
resint_LVEDV	output.8.GFRA2.Oncology.txt	Simple mode	35	0.00686669	0.0297903	0.819084	NA	Sensitivity
resint_LVESV	output.2.GALNT3.Inflammation.txt	MR Egger	37	0.00412925	0.0179185	0.819087	NA	Sensitivity
resint_SV_LV	output.2.CD28.Oncology.txt	Weighted median	7	-0.00514675	0.022507	0.819123	NA	Sensitivity
resint_LVEDV	output.8.NAPRT.Neurology_II.txt	Weighted median	20	-0.0031764	0.0138908	0.819126	NA	Sensitivity
resint_LV Surface Area, ES	output.1.GBP1.Neurology_II.txt	MR Egger	13	-0.00449047	0.0191759	0.819153	NA	Sensitivity
resint_LV Sphericity, ED	output.20.CPXM1.Oncology.txt	MR Egger	25	0.00367593	0.0158953	0.819159	NA	Sensitivity
resint_LV Sphericity, ED	output.19.PINLYP.Inflammation_II.txt	Weighted mode	84	-0.00140439	0.00612345	0.819164	NA	Sensitivity
resint_LV Sphericity, ES	output.20.SLA2.Neurology_II.txt	Weighted mode	4	-0.00860267	0.0345038	0.819205	NA	Sensitivity
resint_LVESV	output.8.IDO1.Inflammation_II.txt	Weighted median	16	0.00398961	0.017455	0.819206	NA	Sensitivity
resint_SV_LV	output.9.PDCD1LG2.Oncology.txt	Weighted mode	65	-0.00179478	0.00782016	0.819207	NA	Sensitivity
resint_SV_LV	output.7.C7orf50.Neurology_II.txt	Weighted median	16	0.0027905	0.012209	0.81921	NA	Sensitivity
resint_LVEF	output.3.FHIT.Neurology.txt	Simple mode	4	0.0128636	0.0515984	0.819221	NA	Sensitivity
resint_SV_LV	output.5.PCDH12.Neurology_II.txt	Simple mode	21	-0.0052422	0.022638	0.819228	NA	Sensitivity
resint_LV Sphericity, ED	output.15.IGF1R.Oncology.txt	Weighted median	4	0.00850109	0.0371993	0.819236	NA	Sensitivity
resint_LV Sphericity, ED	output.12.VWF.Cardiometabolic.txt	Simple mode	3	-0.0154136	0.0593013	0.819236	NA	Sensitivity
resint_LV Surface Area, ED	output.11.CAT.Inflammation_II.txt	Weighted mode	6	0.00627958	0.0260746	0.819249	NA	Sensitivity
resint_SV_LV	output.5.SPINK1.Neurology.txt	MR Egger	29	0.00267404	0.0115892	0.81926	NA	Sensitivity
resint_LV Surface Area, ES	output.7.PON3.Inflammation.txt	Weighted median	28	0.00280237	0.0122648	0.819266	NA	Sensitivity
resint_LVEDV	output.2.CGREF1.Cardiometabolic.txt	MR Egger	64	0.00270876	0.0118063	0.819287	NA	Sensitivity
resint_SV_LV	output.19.KLK8.Oncology.txt	MR Egger	16	0.00240022	0.010314	0.819351	NA	Sensitivity
resint_LVESV	output.4.FAM13A.Oncology_II.txt	Weighted median	6	0.00736425	0.032253	0.819391	NA	Sensitivity
resint_LV Surface Area, ED	output.3.SHISA5.Cardiometabolic_II.txt	Simple mode	8	-0.0101306	0.0427408	0.819426	NA	Sensitivity
resint_LV Surface Area, ED	output.7.SERPINE1.Cardiometabolic.txt	Weighted median	6	-0.00820304	0.0359356	0.819436	NA	Sensitivity
resint_LVESV	output.14.CHGA.Cardiometabolic_II.txt	Weighted mode	4	0.00676875	0.027194	0.819501	NA	Sensitivity
resint_LV Sphericity, ES	output.15.ANPEP.Cardiometabolic.txt	Simple mode	31	-0.00470666	0.0204488	0.819523	NA	Sensitivity
resint_LVEDV	output.17.BLMH.Cardiometabolic.txt	MR Egger	62	-0.00252462	0.0110178	0.819539	NA	Sensitivity
resint_LVESV	output.15.CD276.Inflammation.txt	Simple mode	51	0.00465786	0.0203108	0.819549	NA	Sensitivity
resint_LV Surface Area, ED	output.14.SERPINA11.Cardiometabolic.txt	Simple mode	56	0.00534875	0.0233347	0.819549	NA	Sensitivity
resint_LV Sphericity, ED	output.16.CPPED1.Neurology.txt	Simple mode	68	0.00450846	0.0196862	0.819554	NA	Sensitivity
resint_SV_LV	output.9.PKN3.Oncology_II.txt	Simple mode	4	0.0118947	0.047823	0.81963	NA	Sensitivity
resint_LVM	output.2.EDAR.Inflammation.txt	MR Egger	24	0.00244343	0.0105891	0.819642	NA	Sensitivity
resint_LV Sphericity, ES	output.3.BCHE.Inflammation_II.txt	Weighted median	44	-0.00216158	0.00948058	0.819646	NA	Sensitivity
resint_LV Surface Area, ES	output.1.S100A4.Oncology.txt	Weighted mode	5	-0.00670059	0.0275276	0.819659	NA	Sensitivity
resint_LVESV	output.3.CDCP1.Neurology.txt	Weighted median	12	0.00430991	0.0189045	0.819659	NA	Sensitivity
resint_LV Surface Area, ED	output.10.TCTN3.Cardiometabolic_II.txt	MR Egger	62	0.0019032	0.00831231	0.819678	NA	Sensitivity
resint_LVEF	output.19.NOTCH3.Cardiometabolic.txt	Weighted mode	5	0.00610362	0.0250791	0.819686	NA	Sensitivity
resint_LV Sphericity, ES	output.17.BLMH.Cardiometabolic.txt	Simple mode	62	-0.00609685	0.026636	0.819716	NA	Sensitivity
resint_LV Sphericity, ED	output.8.OPLAH.Cardiometabolic_II.txt	MR Egger	5	-0.0120082	0.0483073	0.819731	NA	Sensitivity
resint_LVEF	output.2.GPC1.Oncology.txt	MR Egger	20	-0.00547355	0.023672	0.819748	NA	Sensitivity
resint_LVEF	output.1.EVI5.Inflammation_II.txt	Simple mode	7	0.0172185	0.0723406	0.819786	NA	Sensitivity
resint_LV Sphericity, ES	output.4.CD38.Oncology.txt	Weighted mode	33	0.00314246	0.0136816	0.819798	NA	Sensitivity
resint_SV_LV	output.2.IL1R1.Neurology.txt	Weighted mode	12	0.00535271	0.0229416	0.819799	NA	Sensitivity
resint_LV Sphericity, ES	output.16.CRYM.Neurology_II.txt	Simple mode	15	-0.00934565	0.0402701	0.819838	NA	Sensitivity
resint_LV Surface Area, ES	output.14.SMOC1.Oncology.txt	MR Egger	16	0.00465645	0.0200658	0.81985	NA	Sensitivity
resint_LV Sphericity, ED	output.22.UPB1.Cardiometabolic_II.txt	Weighted mode	3	0.0160731	0.062058	0.819854	NA	Sensitivity
resint_LVEF	output.5.TXNDC15.Oncology.txt	Simple mode	52	-0.00414289	0.0181	0.819871	NA	Sensitivity
resint_LVM	output.17.TIMP2.Cardiometabolic_II.txt	Simple mode	6	0.0241731	0.100755	0.819918	NA	Sensitivity
resint_LV Sphericity, ED	output.12.CLEC4A.Inflammation.txt	Weighted median	11	-0.00211138	0.00927518	0.819928	NA	Sensitivity
resint_LVEDV	output.7.MET.Cardiometabolic.txt	Weighted mode	10	0.0127866	0.0545732	0.819994	NA	Sensitivity
resint_LVESV	output.1.CFHR2.Inflammation_II.txt	Simple mode	96	0.00256578	0.0112453	0.820009	NA	Sensitivity
resint_LVESV	output.13.F10.Inflammation_II.txt	Simple mode	11	-0.00618682	0.0264862	0.820018	NA	Sensitivity
resint_LV Sphericity, ES	output.19.LILRB5.Cardiometabolic.txt	Simple mode	89	0.00340465	0.0149223	0.820052	NA	Sensitivity
resint_LVEF	output.7.SSC4D.Cardiometabolic.txt	Weighted mode	16	0.00233102	0.0100693	0.820056	NA	Sensitivity
resint_LVM	output.6.LRP11.Cardiometabolic.txt	Weighted median	66	0.00182937	0.00804409	0.820099	NA	Sensitivity
resint_LVESV	output.10.LIPF.Cardiometabolic_II.txt	Weighted median	16	-0.00358624	0.0157734	0.820144	NA	Sensitivity
resint_LV Sphericity, ES	output.6.TNF.Neurology.txt	MR Egger	4	-0.0219283	0.0848254	0.820185	NA	Sensitivity
resint_LV Sphericity, ES	output.1.IL22RA1.Inflammation.txt	MR Egger	11	0.00707769	0.0302426	0.820198	NA	Sensitivity
resint_LV Surface Area, ES	output.9.GCNT1.Oncology.txt	Weighted median	32	-0.00249364	0.0109727	0.820222	NA	Sensitivity
resint_LVEDV	output.1.MXRA8.Inflammation_II.txt	Weighted mode	3	0.0156283	0.0604722	0.820234	NA	Sensitivity
resint_LVM	output.12.LTA4H.Oncology.txt	Weighted mode	3	-0.0141727	0.0548449	0.82025	NA	Sensitivity
resint_LV Surface Area, ES	output.10.ASAH2.Neurology.txt	MR Egger	43	-0.002106	0.00921146	0.820294	NA	Sensitivity
resint_SV_LV	output.4.HPGDS.Oncology.txt	Simple mode	37	0.00514869	0.0225032	0.820321	NA	Sensitivity
resint_LVEDV	output.3.ACY1.Cardiometabolic.txt	Weighted median	4	0.00486898	0.0214398	0.820346	NA	Sensitivity
resint_LVESV	output.15.ANPEP.Cardiometabolic.txt	Simple mode	31	-0.00535889	0.0233943	0.82037	NA	Sensitivity
resint_SV_LV	output.1.CFHR2.Inflammation_II.txt	Simple mode	96	0.00320803	0.0140897	0.82038	NA	Sensitivity
resint_LV Sphericity, ED	output.12.APPL2.Inflammation_II.txt	Weighted median	4	-0.00768755	0.0338582	0.820384	NA	Sensitivity
resint_LV Surface Area, ED	output.2.MATN3.Neurology.txt	Weighted median	59	-0.00184918	0.00814511	0.820401	NA	Sensitivity
resint_LVEF	output.19.LILRA2.Neurology.txt	Weighted median	26	-0.00164617	0.00725186	0.820424	NA	Sensitivity
resint_LV Surface Area, ES	output.17.PLXDC1.Oncology.txt	Simple mode	17	-0.0053967	0.0233865	0.820425	NA	Sensitivity
resint_LV Surface Area, ES	output.1.DRAXIN.Neurology.txt	Simple mode	18	-0.00407221	0.0176688	0.820474	NA	Sensitivity
resint_LV Sphericity, ED	output.14.CRIP2.Neurology.txt	MR Egger	5	0.0226071	0.0913454	0.8205	NA	Sensitivity
resint_SV_LV	output.11.SMPD1.Neurology.txt	Simple mode	21	-0.00723334	0.0314634	0.820506	NA	Sensitivity
resint_LV Sphericity, ED	output.12.ITGB7.Oncology.txt	Weighted median	5	0.00893363	0.039374	0.820508	NA	Sensitivity
resint_LVEF	output.2.POMC.Cardiometabolic_II.txt	Simple mode	3	-0.0181571	0.0703769	0.82053	NA	Sensitivity
resint_LV Surface Area, ES	output.1.NBL1.Oncology.txt	MR Egger	4	-0.0275326	0.106721	0.820538	NA	Sensitivity
resint_SV_LV	output.6.ENPP5.Inflammation.txt	MR Egger	80	0.00130443	0.00573127	0.820555	NA	Sensitivity
resint_SV_LV	output.7.GUSB.Cardiometabolic.txt	Simple mode	9	-0.00837301	0.0357248	0.82058	NA	Sensitivity
resint_LV Sphericity, ES	output.9.HMCN2.Inflammation_II.txt	MR Egger	56	0.00156502	0.00686703	0.820582	NA	Sensitivity
resint_LV Sphericity, ES	output.11.AHNAK.Cardiometabolic_II.txt	Weighted median	3	0.00672583	0.0296595	0.820604	NA	Sensitivity
resint_LVEDV	output.9.AMBP.Oncology.txt	Weighted median	5	0.00514902	0.0227063	0.820606	NA	Sensitivity
resint_SV_LV	output.16.ITGAL.Inflammation_II.txt	Weighted median	7	0.0155172	0.0684414	0.820639	NA	Sensitivity
resint_LVM	output.19.TNFSF14.Neurology.txt	MR Egger	9	0.00691212	0.0293668	0.820658	NA	Sensitivity
resint_LV Sphericity, ED	output.6.DNPH1.Inflammation.txt	MR Egger	10	0.00499704	0.0213305	0.820662	NA	Sensitivity
resint_LV Surface Area, ES	output.6.TNF.Cardiometabolic.txt	MR Egger	3	-0.029891	0.103312	0.820704	NA	Sensitivity
resint_LV Surface Area, ED	output.21.COL18A1.Cardiometabolic.txt	Simple mode	13	0.00906888	0.0391501	0.820717	NA	Sensitivity
resint_LV Surface Area, ES	output.1.LEPR.Cardiometabolic.txt	Weighted mode	10	-0.00450994	0.0193354	0.820788	NA	Sensitivity
resint_SV_LV	output.19.TBC1D17.Neurology.txt	Weighted median	20	-0.00257304	0.0113603	0.820817	NA	Sensitivity
resint_LVESV	output.7.GUSB.Cardiometabolic.txt	Simple mode	9	0.00820215	0.0350502	0.820854	NA	Sensitivity
resint_SV_LV	output.12.NOS1.Neurology.txt	Simple mode	7	0.0132989	0.0562212	0.820878	NA	Sensitivity
resint_LVEF	output.10.GPR15L.Oncology_II.txt	Weighted mode	11	0.00378778	0.0162966	0.820893	NA	Sensitivity
resint_LV Sphericity, ED	output.3.TNFSF10.Inflammation.txt	Simple mode	5	0.0160891	0.0665681	0.820903	NA	Sensitivity
resint_LVM	output.7.CLIP2.Inflammation.txt	Weighted mode	3	-0.00963797	0.0374428	0.820929	NA	Sensitivity
resint_SV_LV	output.6.GLO1.Cardiometabolic.txt	Weighted median	19	-0.00319062	0.0140973	0.820947	NA	Sensitivity
resint_LVEF	output.1.ANGPTL7.Oncology.txt	MR Egger	17	-0.00246107	0.0106874	0.820987	NA	Sensitivity
resint_LV Sphericity, ED	output.1.IGSF21.Cardiometabolic_II.txt	MR Egger	9	0.0141706	0.0603209	0.820995	NA	Sensitivity
resint_SV_LV	output.2.POMC.Cardiometabolic_II.txt	Weighted median	3	-0.0107646	0.0475755	0.820996	NA	Sensitivity
resint_LV Sphericity, ED	output.10.PCBD1.Inflammation_II.txt	Weighted mode	6	-0.00660589	0.0277098	0.821037	NA	Sensitivity
resint_LVM	output.8.RIDA.Inflammation_II.txt	MR Egger	10	0.00784226	0.0335532	0.821068	NA	Sensitivity
resint_LVESV	output.1.GUCA2A.Neurology.txt	Weighted median	10	0.00415009	0.0183493	0.821068	NA	Sensitivity
resint_LVEDV	output.3.IL20RB.Inflammation_II.txt	MR Egger	3	-0.0520822	0.1804	0.821071	NA	Sensitivity
resint_LVEF	output.17.CHMP6.Cardiometabolic_II.txt	Simple mode	3	-0.00958718	0.0372796	0.821088	NA	Sensitivity
resint_LVEDV	output.4.CXCL8.Neurology.txt	Simple mode	3	0.0157036	0.0610735	0.821117	NA	Sensitivity
resint_LVEF	output.17.SAT2.Oncology_II.txt	MR Egger	38	-0.00276336	0.0121329	0.821123	NA	Sensitivity
resint_LVESV	output.5.C9.Inflammation_II.txt	MR Egger	9	0.00925294	0.0394227	0.821151	NA	Sensitivity
resint_LV Sphericity, ES	output.10.ASAH2.Neurology.txt	Weighted mode	43	-0.00175694	0.00772341	0.821153	NA	Sensitivity
resint_LV Sphericity, ES	output.2.FABP1.Inflammation.txt	Simple mode	3	-0.00977895	0.0380417	0.821162	NA	Sensitivity
resint_LV Sphericity, ED	output.12.KLRF1.Inflammation_II.txt	Weighted median	8	-0.00373873	0.0165398	0.821167	NA	Sensitivity
resint_LVM	output.19.BSG.Inflammation.txt	MR Egger	3	0.0156821	0.0543594	0.821197	NA	Sensitivity
resint_LVESV	output.22.GSTT2B.Neurology_II.txt	MR Egger	94	0.00120978	0.00533817	0.821215	NA	Sensitivity
resint_LV Sphericity, ED	output.7.ADAM22.Neurology.txt	Weighted mode	71	-0.00268913	0.0118558	0.821224	NA	Sensitivity
resint_LV Sphericity, ED	output.9.FCN2.Cardiometabolic.txt	Weighted mode	56	0.00164587	0.00724968	0.821245	NA	Sensitivity
resint_LV Surface Area, ES	output.2.CAPG.Oncology.txt	MR Egger	77	0.00146692	0.00646972	0.821246	NA	Sensitivity
resint_LVM	output.11.TCN1.Inflammation_II.txt	MR Egger	36	0.00247059	0.0108512	0.821259	NA	Sensitivity
resint_LVM	output.1.TDRKH.Neurology.txt	Simple mode	14	-0.00863907	0.0374886	0.821332	NA	Sensitivity
resint_LVESV	output.3.LRRN1.Inflammation.txt	Weighted mode	66	-0.00130288	0.00574611	0.821336	NA	Sensitivity
resint_LV Surface Area, ES	output.2.ADAM23.Inflammation.txt	Simple mode	47	0.0032993	0.014528	0.821352	NA	Sensitivity
resint_LVEDV	output.3.PROS1.Inflammation_II.txt	MR Egger	5	-0.0150493	0.06112	0.821394	NA	Sensitivity
resint_LVEDV	output.6.FNDC1.Neurology_II.txt	Simple mode	41	0.00512048	0.0225372	0.821425	NA	Sensitivity
resint_LVEDV	output.1.TACSTD2.Oncology.txt	MR Egger	61	0.00166614	0.00734938	0.821437	NA	Sensitivity
resint_LV Sphericity, ES	output.8.EPPK1.Cardiometabolic_II.txt	MR Egger	50	-0.00354567	0.0156243	0.821439	NA	Sensitivity
resint_SV_LV	output.8.DECR1.Inflammation.txt	Weighted median	3	0.00720619	0.0319294	0.821441	NA	Sensitivity
resint_LVEDV	output.12.WASHC3.Neurology_II.txt	Weighted median	3	-0.0129607	0.057439	0.82148	NA	Sensitivity
resint_SV_LV	output.12.C1S.Inflammation_II.txt	Weighted mode	26	-0.00232779	0.010209	0.82149	NA	Sensitivity
resint_LV Surface Area, ED	output.10.LIPF.Cardiometabolic_II.txt	Simple mode	16	-0.00707064	0.0307964	0.821509	NA	Sensitivity
resint_LVEDV	output.4.QDPR.Cardiometabolic.txt	Simple mode	14	0.00808638	0.0351282	0.821522	NA	Sensitivity
resint_LV Surface Area, ED	output.3.ACY1.Cardiometabolic.txt	Weighted mode	4	-0.00495534	0.0201465	0.821577	NA	Sensitivity
resint_SV_LV	output.18.CDH2.Cardiometabolic.txt	MR Egger	5	-0.0285122	0.115923	0.821583	NA	Sensitivity
resint_LV Sphericity, ES	output.12.AMIGO2.Oncology.txt	MR Egger	15	0.0128916	0.0560221	0.821583	NA	Sensitivity
resint_LVEF	output.15.SMAD3.Oncology_II.txt	Weighted mode	10	-0.00491034	0.0211494	0.821597	NA	Sensitivity
resint_LVM	output.9.KYAT1.Cardiometabolic.txt	MR Egger	6	0.0125268	0.0520454	0.821629	NA	Sensitivity
resint_LVEDV	output.2.B3GNT7.Cardiometabolic_II.txt	Simple mode	59	0.00609108	0.0268954	0.82163	NA	Sensitivity
resint_LV Surface Area, ES	output.2.AGXT.Cardiometabolic.txt	Simple mode	17	0.00802136	0.0350008	0.821636	NA	Sensitivity
resint_LVM	output.19.KIR3DL1.Oncology.txt	Weighted median	41	0.00115654	0.00513027	0.821641	NA	Sensitivity
resint_LVM	output.16.PKD1.Cardiometabolic_II.txt	Weighted mode	13	-0.00379081	0.0164512	0.821641	NA	Sensitivity
resint_LVEDV	output.9.MAMDC2.Cardiometabolic_II.txt	Simple mode	5	-0.0121526	0.0505042	0.821675	NA	Sensitivity
resint_LV Surface Area, ES	output.15.IGDCC4.Cardiometabolic_II.txt	Weighted median	20	0.00293946	0.013047	0.821748	NA	Sensitivity
resint_LV Surface Area, ES	output.8.CCN4.Oncology.txt	MR Egger	47	-0.00248564	0.0109722	0.821807	NA	Sensitivity
resint_LV Surface Area, ES	output.17.NPTX1.Neurology.txt	Weighted median	33	0.00224271	0.00996037	0.821852	NA	Sensitivity
resint_LV Surface Area, ED	output.8.CDH17.Cardiometabolic.txt	Weighted mode	28	0.00319608	0.0140579	0.821864	NA	Sensitivity
resint_LVEDV	output.6.BTN2A1.Inflammation.txt	MR Egger	20	-0.00519309	0.0227338	0.821887	NA	Sensitivity
resint_LV Surface Area, ES	output.22.SERPIND1.Inflammation_II.txt	MR Egger	3	0.0150608	0.052423	0.821899	NA	Sensitivity
resint_LVESV	output.22.NPTXR.Cardiometabolic.txt	MR Egger	19	0.00238367	0.0104284	0.821926	NA	Sensitivity
resint_LVM	output.6.SOD2.Neurology.txt	MR Egger	4	-0.0234713	0.0917301	0.821961	NA	Sensitivity
resint_LV Sphericity, ED	output.3.FBLN2.Cardiometabolic_II.txt	MR Egger	19	-0.00410411	0.0179589	0.821962	NA	Sensitivity
resint_SV_LV	output.22.PLXNB2.Cardiometabolic.txt	Simple mode	73	0.00481372	0.0213204	0.822012	NA	Sensitivity
resint_LVM	output.7.MET.Cardiometabolic.txt	Weighted median	10	-0.00874385	0.0388815	0.822069	NA	Sensitivity
resint_LV Sphericity, ES	output.1.SORT1.Cardiometabolic.txt	MR Egger	4	-0.0241317	0.0943715	0.822071	NA	Sensitivity
resint_LVEF	output.3.CD86.Oncology_II.txt	Weighted median	9	-0.00541158	0.0240652	0.822079	NA	Sensitivity
resint_LVEF	output.22.ADA2.Cardiometabolic.txt	MR Egger	8	-0.00998421	0.0425005	0.822083	NA	Sensitivity
resint_LV Surface Area, ES	output.4.KDR.Oncology.txt	Weighted mode	30	-0.00193227	0.00851758	0.822127	NA	Sensitivity
resint_SV_LV	output.7.MET.Cardiometabolic.txt	Weighted mode	10	0.0113736	0.0491799	0.822281	NA	Sensitivity
resint_LV Surface Area, ES	output.9.COL5A1.Inflammation_II.txt	MR Egger	11	0.00695182	0.0300615	0.82229	NA	Sensitivity
resint_SV_LV	output.2.FKBP1B.Inflammation.txt	MR Egger	5	0.0144818	0.0591252	0.822306	NA	Sensitivity
resint_LV Sphericity, ES	output.1.DRAXIN.Neurology.txt	Weighted median	18	-0.00285816	0.0127287	0.822333	NA	Sensitivity
resint_LVESV	output.13.TNFRSF19.Oncology.txt	MR Egger	13	0.00634243	0.0275856	0.822375	NA	Sensitivity
resint_LV Surface Area, ES	output.1.NFASC.Inflammation.txt	Weighted mode	21	0.00252497	0.0111016	0.82239	NA	Sensitivity
resint_LV Sphericity, ES	output.14.SERPINA12.Cardiometabolic.txt	Simple mode	63	-0.00403533	0.0179024	0.822404	NA	Sensitivity
resint_LVM	output.1.LYPD8.Oncology.txt	MR Egger	24	0.00234253	0.0103137	0.822422	NA	Sensitivity
resint_LV Surface Area, ED	output.6.EDN1.Cardiometabolic_II.txt	MR Egger	4	-0.0127266	0.0498759	0.822438	NA	Sensitivity
resint_LV Sphericity, ES	output.1.SORT1.Cardiometabolic.txt	Weighted median	4	0.00590718	0.02633	0.822483	NA	Sensitivity
resint_LV Surface Area, ED	output.19.SBSN.Cardiometabolic_II.txt	MR Egger	29	0.0027398	0.0120955	0.822507	NA	Sensitivity
resint_SV_LV	output.16.WFIKKN1.Neurology.txt	MR Egger	11	-0.00566612	0.0245349	0.822525	NA	Sensitivity
resint_LVEDV	output.3.MELTF.Cardiometabolic_II.txt	Simple mode	63	0.00336069	0.0149232	0.822565	NA	Sensitivity
resint_LVEF	output.2.METAP1D.Inflammation.txt	Weighted mode	4	0.0164472	0.0672567	0.822582	NA	Sensitivity
resint_LVEF	output.22.GSTT2B.Neurology_II.txt	Simple mode	94	0.00349661	0.0155528	0.822611	NA	Sensitivity
resint_LV Sphericity, ES	output.18.DSG3.Oncology.txt	Weighted mode	9	0.0046113	0.0199052	0.822615	NA	Sensitivity
resint_LVEF	output.15.SEMA7A.Cardiometabolic.txt	Simple mode	6	0.011473	0.0485647	0.822617	NA	Sensitivity
resint_LV Sphericity, ES	output.9.PTGDS.Cardiometabolic.txt	MR Egger	3	-0.0682124	0.238444	0.822618	NA	Sensitivity
resint_LV Sphericity, ED	output.2.IL36G.Inflammation_II.txt	MR Egger	3	0.191281	0.668672	0.822625	NA	Sensitivity
resint_LV Surface Area, ED	output.3.AHSG.Inflammation_II.txt	Simple mode	60	-0.00426208	0.0189302	0.822643	NA	Sensitivity
resint_LVM	output.7.DPP6.Oncology.txt	Weighted median	5	0.00461549	0.0205948	0.822672	NA	Sensitivity
resint_LVEF	output.6.TREM2.Inflammation.txt	Simple mode	4	0.00535997	0.0219341	0.822706	NA	Sensitivity
resint_LVEF	output.4.PCDH7.Oncology_II.txt	MR Egger	3	-0.0587548	0.205497	0.822711	NA	Sensitivity
resint_LV Sphericity, ES	output.7.BMPER.Inflammation_II.txt	MR Egger	14	-0.00929532	0.0405888	0.822716	NA	Sensitivity
resint_LVM	output.6.AIF1.Oncology.txt	Weighted median	7	-0.00880104	0.0392835	0.822727	NA	Sensitivity
resint_LVEF	output.2.EFEMP1.Cardiometabolic.txt	Weighted mode	6	0.0059536	0.0252201	0.822747	NA	Sensitivity
resint_LV Sphericity, ED	output.16.PLA2G15.Oncology.txt	Simple mode	12	-0.00838017	0.0365271	0.82275	NA	Sensitivity
resint_LV Surface Area, ES	output.17.LGALS3BP.Inflammation_II.txt	MR Egger	8	0.00783063	0.033465	0.822769	NA	Sensitivity
resint_LVM	output.7.EPHA1.Inflammation.txt	Weighted median	9	0.00466078	0.0208102	0.822783	NA	Sensitivity
resint_LVM	output.2.UXS1.Oncology.txt	Weighted median	4	0.00910384	0.0406527	0.822802	NA	Sensitivity
resint_LVESV	output.7.AOC1.Inflammation.txt	Weighted median	4	0.00361881	0.0161609	0.822817	NA	Sensitivity
resint_LVM	output.15.ACAN.Cardiometabolic.txt	Simple mode	4	-0.0239679	0.0981514	0.822829	NA	Sensitivity
resint_LV Surface Area, ES	output.8.FABP9.Inflammation.txt	Weighted median	3	0.00999674	0.0446478	0.822834	NA	Sensitivity
resint_LVESV	output.4.CXCL8.Cardiometabolic.txt	Weighted mode	3	-0.0142985	0.0561801	0.822879	NA	Sensitivity
resint_LVEDV	output.11.MMP12.Oncology.txt	Weighted median	33	-0.00202173	0.00903365	0.822913	NA	Sensitivity
resint_LV Sphericity, ED	output.1.CFH.Inflammation_II.txt	Simple mode	22	0.00721726	0.0318542	0.822948	NA	Sensitivity
resint_LVEDV	output.3.ALCAM.Cardiometabolic.txt	Weighted mode	8	-0.0079795	0.0343699	0.823051	NA	Sensitivity
resint_SV_LV	output.12.LTA4H.Oncology.txt	Weighted median	3	-0.00852327	0.0381203	0.823077	NA	Sensitivity
resint_SV_LV	output.1.QSOX1.Inflammation_II.txt	Simple mode	36	-0.00542439	0.024083	0.823104	NA	Sensitivity
resint_LV Sphericity, ED	output.18.CDH2.Cardiometabolic.txt	Simple mode	5	0.0168765	0.0707187	0.82311	NA	Sensitivity
resint_SV_LV	output.22.PVALB.Oncology.txt	Weighted median	44	-0.00138019	0.00617409	0.823111	NA	Sensitivity
resint_LVEDV	output.11.CAT.Inflammation_II.txt	MR Egger	6	0.00884422	0.0370639	0.823126	NA	Sensitivity
resint_LVESV	output.1.DRAXIN.Neurology.txt	Simple mode	18	-0.00445561	0.0196304	0.82315	NA	Sensitivity
resint_LVESV	output.4.ODAM.Neurology.txt	Weighted mode	8	0.00323381	0.0139384	0.823169	NA	Sensitivity
resint_SV_LV	output.5.SPINK6.Oncology.txt	Weighted mode	20	-0.00267111	0.0117894	0.823179	NA	Sensitivity
resint_LVEDV	output.7.PCOLCE.Cardiometabolic.txt	Weighted mode	4	0.00703809	0.028883	0.823195	NA	Sensitivity
resint_LVESV	output.3.IL1RAP.Neurology.txt	Simple mode	55	-0.00439606	0.0195846	0.823242	NA	Sensitivity
resint_LV Sphericity, ES	output.20.ATRN.Inflammation_II.txt	Weighted mode	30	-0.00169252	0.00750946	0.823261	NA	Sensitivity
resint_LVM	output.2.DBI.Neurology.txt	Simple mode	15	0.00835761	0.0367339	0.82331	NA	Sensitivity
resint_SV_LV	output.1.ANGPTL1.Cardiometabolic.txt	MR Egger	23	0.00389179	0.0172157	0.82334	NA	Sensitivity
resint_LVEDV	output.1.FCER1A.Neurology_II.txt	MR Egger	7	0.0209622	0.08911	0.823353	NA	Sensitivity
resint_LVEF	output.18.NFATC1.Inflammation.txt	Weighted mode	7	0.0211279	0.0906002	0.823359	NA	Sensitivity
resint_LVEF	output.20.CST3.Cardiometabolic.txt	Weighted median	12	-0.00362829	0.0162552	0.823373	NA	Sensitivity
resint_LVEF	output.22.PVALB.Oncology.txt	Weighted mode	44	0.0012575	0.00559964	0.823378	NA	Sensitivity
resint_LV Surface Area, ES	output.17.CD300E.Oncology.txt	Simple mode	36	0.00584706	0.0260019	0.823387	NA	Sensitivity
resint_LVEF	output.6.RNASET2.Cardiometabolic.txt	Simple mode	26	0.00618627	0.0274295	0.823398	NA	Sensitivity
resint_LV Surface Area, ES	output.7.EGFR.Cardiometabolic.txt	MR Egger	9	0.00914452	0.0394678	0.823402	NA	Sensitivity
resint_SV_LV	output.1.CD101.Oncology_II.txt	MR Egger	53	-0.00136138	0.00606962	0.823424	NA	Sensitivity
resint_LVM	output.4.PDGFRA.Cardiometabolic.txt	Weighted median	11	0.00379621	0.0170136	0.823436	NA	Sensitivity
resint_LV Sphericity, ES	output.11.CNTN5.Neurology.txt	Simple mode	56	0.00385327	0.0171897	0.823463	NA	Sensitivity
resint_LV Sphericity, ED	output.1.FABP3.Cardiometabolic_II.txt	Weighted median	3	-0.0114291	0.0512318	0.823468	NA	Sensitivity
resint_LVEDV	output.1.TNR.Neurology.txt	MR Egger	25	-0.00425165	0.0188428	0.823476	NA	Sensitivity
resint_LVEF	output.7.ADAM22.Neurology.txt	MR Egger	71	-0.00231228	0.0103261	0.823477	NA	Sensitivity
resint_LVEDV	output.12.VWF.Cardiometabolic.txt	Simple mode	3	0.0170183	0.0671015	0.82348	NA	Sensitivity
resint_LVEF	output.7.PTPRZ1.Cardiometabolic_II.txt	Weighted median	7	0.00519341	0.0232819	0.823484	NA	Sensitivity
resint_LVESV	output.17.ERBB2.Oncology.txt	MR Egger	12	-0.00632762	0.0276349	0.823505	NA	Sensitivity
resint_LV Surface Area, ED	output.4.PSAPL1.Oncology_II.txt	Simple mode	41	-0.00570455	0.0254185	0.823569	NA	Sensitivity
resint_LV Sphericity, ED	output.2.FRZB.Neurology.txt	MR Egger	40	-0.00201212	0.00896298	0.823577	NA	Sensitivity
resint_LV Sphericity, ED	output.11.PCSK7.Oncology_II.txt	Weighted median	12	0.003263	0.014636	0.82358	NA	Sensitivity
resint_LVM	output.2.HNMT.Neurology.txt	Simple mode	37	-0.00531636	0.0236756	0.823599	NA	Sensitivity
resint_LVESV	output.19.SSC5D.Cardiometabolic.txt	Weighted median	28	0.00216322	0.00970459	0.823608	NA	Sensitivity
resint_LVEDV	output.5.C9.Inflammation_II.txt	Weighted mode	9	0.0115334	0.0500713	0.823608	NA	Sensitivity
resint_LVESV	output.11.IL18.Inflammation.txt	Weighted median	22	0.00325184	0.0145898	0.823626	NA	Sensitivity
resint_LVM	output.12.NELL2.Inflammation.txt	Simple mode	10	-0.0133835	0.0583266	0.823643	NA	Sensitivity
resint_LV Sphericity, ES	output.19.NCAN.Neurology.txt	MR Egger	7	0.0101549	0.0432485	0.823674	NA	Sensitivity
resint_LVEF	output.5.FGFR4.Inflammation_II.txt	Weighted mode	96	-0.00107013	0.00479128	0.823742	NA	Sensitivity
resint_LVEF	output.2.HS1BP3.Cardiometabolic_II.txt	MR Egger	4	0.00713079	0.0281601	0.823748	NA	Sensitivity
resint_LVM	output.8.PLAT.Cardiometabolic.txt	Simple mode	3	0.0212669	0.0839909	0.82376	NA	Sensitivity
resint_LV Sphericity, ED	output.9.PDCD1LG2.Oncology.txt	Simple mode	65	-0.00514719	0.0230192	0.823777	NA	Sensitivity
resint_LV Surface Area, ES	output.17.CCL14.Cardiometabolic.txt	Simple mode	16	-0.00764791	0.033748	0.82378	NA	Sensitivity
resint_LVEDV	output.3.CPOX.Inflammation_II.txt	Simple mode	5	0.0121916	0.0512924	0.823801	NA	Sensitivity
resint_LVEDV	output.10.IDI2.Neurology.txt	Simple mode	19	0.00862571	0.0381789	0.823802	NA	Sensitivity
resint_LV Sphericity, ED	output.22.SUSD2.Neurology.txt	Simple mode	31	-0.00447109	0.0199059	0.823805	NA	Sensitivity
resint_SV_LV	output.1.TNFRSF9.Neurology.txt	Weighted mode	5	0.00731294	0.0307721	0.82383	NA	Sensitivity
resint_LV Surface Area, ES	output.12.CLEC4A.Inflammation.txt	Simple mode	11	0.00405491	0.0177457	0.823862	NA	Sensitivity
resint_LV Sphericity, ED	output.12.CLEC12A.Inflammation_II.txt	Weighted mode	34	-0.00246832	0.0110066	0.823938	NA	Sensitivity
resint_LVEDV	output.9.RECK.Cardiometabolic_II.txt	Weighted mode	8	0.00489836	0.0212122	0.82398	NA	Sensitivity
resint_LVM	output.3.SHISA5.Cardiometabolic_II.txt	MR Egger	8	-0.00896059	0.0385668	0.823996	NA	Sensitivity
resint_LV Sphericity, ED	output.16.PRSS27.Cardiometabolic.txt	MR Egger	7	0.0111576	0.0476079	0.823996	NA	Sensitivity
resint_LV Sphericity, ES	output.22.SERPIND1.Inflammation_II.txt	Weighted median	3	0.00950793	0.0427641	0.824053	NA	Sensitivity
resint_LV Surface Area, ES	output.1.FCRL5.Neurology.txt	MR Egger	30	0.00294314	0.0131166	0.824089	NA	Sensitivity
resint_LVEDV	output.7.BMPER.Inflammation_II.txt	Simple mode	14	-0.00614788	0.027106	0.8241	NA	Sensitivity
resint_SV_LV	output.17.CD7.Inflammation_II.txt	Weighted mode	17	-0.00249312	0.0110348	0.824114	NA	Sensitivity
resint_LVM	output.11.APOA1.Inflammation_II.txt	MR Egger	3	-0.0291852	0.102947	0.824134	NA	Sensitivity
resint_LVEDV	output.22.TST.Neurology.txt	MR Egger	3	-0.0263122	0.0928247	0.824156	NA	Sensitivity
resint_LV Sphericity, ED	output.10.SFTPA1.Oncology.txt	Weighted median	4	0.00420266	0.0189189	0.824204	NA	Sensitivity
resint_LV Surface Area, ED	output.2.GALNT5.Cardiometabolic_II.txt	Weighted median	10	0.00488213	0.0219804	0.824226	NA	Sensitivity
resint_LVESV	output.10.GFRA1.Oncology.txt	Simple mode	10	-0.00838462	0.0366669	0.824237	NA	Sensitivity
resint_LVEF	output.19.KLK3.Cardiometabolic_II.txt	Weighted mode	3	0.0204758	0.0811056	0.824263	NA	Sensitivity
resint_LV Surface Area, ED	output.19.LAIR1.Inflammation.txt	Weighted median	31	-0.00176906	0.00796863	0.824312	NA	Sensitivity
resint_LV Sphericity, ES	output.10.FGFR2.Oncology.txt	Weighted median	7	0.00795084	0.0358242	0.82436	NA	Sensitivity
resint_LV Surface Area, ED	output.6.FNDC1.Neurology_II.txt	Simple mode	41	0.00506948	0.0226986	0.824409	NA	Sensitivity
resint_LV Surface Area, ED	output.10.FGFR2.Oncology.txt	Simple mode	7	0.013962	0.060239	0.824414	NA	Sensitivity
resint_LVM	output.9.NTRK2.Cardiometabolic.txt	Simple mode	3	0.0134995	0.0535387	0.824474	NA	Sensitivity
resint_LV Surface Area, ED	output.1.TOR1AIP1.Cardiometabolic_II.txt	Weighted mode	68	-0.00150694	0.00676792	0.824478	NA	Sensitivity
resint_SV_LV	output.14.EDDM3B.Oncology_II.txt	Weighted median	3	0.0064358	0.0290249	0.824521	NA	Sensitivity
resint_LVESV	output.3.HRG.Inflammation_II.txt	Weighted median	32	-0.00210493	0.00949369	0.824532	NA	Sensitivity
resint_LVM	output.9.MEGF9.Cardiometabolic.txt	Weighted median	13	0.00324348	0.0146326	0.824578	NA	Sensitivity
resint_LVEF	output.6.CLPS.Neurology.txt	Weighted mode	67	0.00180628	0.00811955	0.824643	NA	Sensitivity
resint_LVEF	output.14.CRIP2.Neurology.txt	Weighted mode	5	0.00758533	0.0320699	0.824644	NA	Sensitivity
resint_LVEF	output.14.CLEC14A.Neurology.txt	Weighted mode	3	-0.0142866	0.0567183	0.824648	NA	Sensitivity
resint_SV_LV	output.9.OGN.Neurology.txt	MR Egger	61	-0.00223313	0.0100346	0.82466	NA	Sensitivity
resint_LVEDV	output.7.PON3.Inflammation.txt	Weighted median	28	0.00282896	0.0127708	0.824689	NA	Sensitivity
resint_LVM	output.19.CEACAM1.Oncology.txt	MR Egger	14	0.00359973	0.0158989	0.82469	NA	Sensitivity
resint_SV_LV	output.11.SNX15.Inflammation_II.txt	Weighted mode	22	0.0023691	0.0105624	0.824695	NA	Sensitivity
resint_LVM	output.X.VEGFD.Inflammation.txt	Weighted mode	4	-0.00658199	0.0272644	0.824795	NA	Sensitivity
resint_LV Sphericity, ED	output.11.EPS8L2.Oncology.txt	Simple mode	20	0.00715617	0.0318945	0.824864	NA	Sensitivity
resint_LV Sphericity, ED	output.19.PEPD.Inflammation_II.txt	MR Egger	23	0.00325599	0.0145309	0.824866	NA	Sensitivity
resint_SV_LV	output.8.CA13.Cardiometabolic.txt	Weighted median	13	0.00351237	0.0158737	0.824882	NA	Sensitivity
resint_SV_LV	output.1.SPRR3.Neurology_II.txt	MR Egger	11	0.00614734	0.0269874	0.824904	NA	Sensitivity
resint_LVESV	output.8.ST3GAL1.Oncology.txt	Simple mode	4	0.00752564	0.0311934	0.824905	NA	Sensitivity
resint_LV Sphericity, ED	output.16.CEP20.Oncology.txt	Simple mode	3	0.0149405	0.0594121	0.824929	NA	Sensitivity
resint_LVM	output.2.NAGK.Cardiometabolic_II.txt	Weighted median	7	-0.00496534	0.0224487	0.824948	NA	Sensitivity
resint_LVEDV	output.1.NOTCH2.Cardiometabolic_II.txt	Weighted median	7	-0.00754158	0.034103	0.824982	NA	Sensitivity
resint_LV Surface Area, ED	output.11.TCN1.Inflammation_II.txt	Weighted mode	36	-0.00191778	0.00860874	0.825009	NA	Sensitivity
resint_LVEDV	output.12.PRR4.Inflammation_II.txt	Weighted median	103	-0.00137133	0.0062021	0.825009	NA	Sensitivity
resint_LV Sphericity, ES	output.15.ACAN.Cardiometabolic.txt	Weighted mode	4	-0.010276	0.0426201	0.825012	NA	Sensitivity
resint_LVM	output.7.KEL.Neurology.txt	MR Egger	9	-0.00530035	0.0230928	0.825024	NA	Sensitivity
resint_LV Sphericity, ES	output.19.KIRREL2.Neurology.txt	Weighted mode	7	0.00486283	0.0210561	0.82503	NA	Sensitivity
resint_LV Surface Area, ED	output.4.TMPRSS11D.Neurology_II.txt	Simple mode	4	0.0115888	0.0480758	0.82505	NA	Sensitivity
resint_LV Sphericity, ED	output.8.DEFA1_DEFA1B.Cardiometabolic.txt	Weighted median	18	-0.0043208	0.0195526	0.825106	NA	Sensitivity
resint_LVESV	output.9.PDCD1LG2.Oncology.txt	Simple mode	65	-0.00502078	0.0226279	0.82511	NA	Sensitivity
resint_LV Surface Area, ES	output.11.NCR3LG1.Oncology_II.txt	MR Egger	25	0.00446804	0.0199904	0.825113	NA	Sensitivity
resint_LV Sphericity, ED	output.17.CAMKK1.Oncology.txt	Weighted median	5	0.00383536	0.0173572	0.825118	NA	Sensitivity
resint_LV Sphericity, ES	output.12.CLEC4A.Inflammation.txt	Weighted mode	11	-0.00198125	0.0087348	0.825131	NA	Sensitivity
resint_LVESV	output.2.POMC.Cardiometabolic_II.txt	Weighted median	3	0.0120017	0.0543289	0.825163	NA	Sensitivity
resint_LVEF	output.16.NME3.Inflammation.txt	Weighted median	6	0.00320133	0.0144928	0.825178	NA	Sensitivity
resint_LVESV	output.17.ASGR1.Neurology.txt	Weighted mode	4	0.00723443	0.0300395	0.825207	NA	Sensitivity
resint_LV Sphericity, ES	output.14.LGALS3.Cardiometabolic.txt	Weighted mode	53	-0.00176992	0.00797495	0.825234	NA	Sensitivity
resint_SV_LV	output.22.SUSD2.Neurology.txt	MR Egger	31	-0.0021758	0.00976493	0.82524	NA	Sensitivity
resint_LVM	output.19.ANGPTL4.Inflammation.txt	Weighted mode	8	-0.0036634	0.0159812	0.825243	NA	Sensitivity
resint_LVEDV	output.19.GP6.Neurology.txt	MR Egger	6	-0.00922025	0.039124	0.825265	NA	Sensitivity
resint_LVEF	output.10.MGMT.Inflammation.txt	Weighted median	37	0.00224672	0.0101775	0.825285	NA	Sensitivity
resint_LVM	output.22.LGALS1.Cardiometabolic.txt	Simple mode	11	-0.00757951	0.0334471	0.825291	NA	Sensitivity
resint_SV_LV	output.2.GALNT5.Cardiometabolic_II.txt	Simple mode	10	0.00902971	0.0397475	0.825363	NA	Sensitivity
resint_SV_LV	output.4.HGFAC.Inflammation_II.txt	Weighted mode	50	0.00185232	0.00835025	0.82537	NA	Sensitivity
resint_LVESV	output.7.GPNMB.Cardiometabolic.txt	Weighted median	16	-0.00242388	0.0109867	0.82539	NA	Sensitivity
resint_LVESV	output.19.SBSN.Cardiometabolic_II.txt	MR Egger	29	-0.00295924	0.0132848	0.825403	NA	Sensitivity
resint_LV Sphericity, ES	output.7.KEL.Neurology.txt	Weighted median	9	0.00349423	0.0158428	0.825438	NA	Sensitivity
resint_LVEDV	output.14.ENTPD5.Cardiometabolic.txt	Weighted mode	22	-0.00202989	0.00908982	0.825448	NA	Sensitivity
resint_LV Sphericity, ES	output.11.AHNAK.Cardiometabolic_II.txt	Weighted mode	3	0.00739823	0.0295122	0.825461	NA	Sensitivity
resint_LVEF	output.16.LCAT.Inflammation_II.txt	Simple mode	5	-0.0147101	0.0624915	0.825463	NA	Sensitivity
resint_SV_LV	output.7.DPP6.Oncology.txt	MR Egger	5	-0.00756706	0.0314691	0.825469	NA	Sensitivity
resint_LV Surface Area, ED	output.11.MMP10.Inflammation.txt	Weighted median	24	0.00290162	0.0131641	0.825545	NA	Sensitivity
resint_LVM	output.3.LRIG1.Oncology.txt	Simple mode	79	-0.00465789	0.0210638	0.825567	NA	Sensitivity
resint_LV Surface Area, ED	output.1.AMY2A.Cardiometabolic.txt	MR Egger	41	0.00247911	0.0111757	0.825603	NA	Sensitivity
resint_LVEF	output.19.NOTCH3.Cardiometabolic.txt	Weighted median	5	0.00580747	0.0263568	0.825606	NA	Sensitivity
resint_LV Sphericity, ES	output.11.JAM3.Inflammation_II.txt	Weighted mode	3	-0.0113288	0.0452337	0.825618	NA	Sensitivity
resint_LVEF	output.19.AXL.Cardiometabolic.txt	Simple mode	7	-0.0078078	0.0339296	0.825645	NA	Sensitivity
resint_LVESV	output.9.NTRK2.Cardiometabolic.txt	Weighted median	3	-0.00947674	0.0430215	0.825654	NA	Sensitivity
resint_LV Surface Area, ES	output.1.CD46.Cardiometabolic.txt	Weighted median	3	0.0104469	0.0474295	0.825668	NA	Sensitivity
resint_LVEDV	output.1.HSPG2.Cardiometabolic.txt	Weighted mode	9	0.00630381	0.0276988	0.825678	NA	Sensitivity
resint_SV_LV	output.10.ECHS1.Cardiometabolic_II.txt	Weighted median	4	0.00409037	0.0185734	0.825694	NA	Sensitivity
resint_LVM	output.6.RNASET2.Cardiometabolic.txt	MR Egger	26	-0.00350563	0.0157453	0.825695	NA	Sensitivity
resint_LVEDV	output.2.DBI.Neurology.txt	Weighted mode	15	-0.00381192	0.0169883	0.825699	NA	Sensitivity
resint_LV Sphericity, ED	output.10.GRK5.Cardiometabolic.txt	MR Egger	4	0.00928043	0.0370906	0.825781	NA	Sensitivity
resint_LVEF	output.14.CRIP2.Neurology.txt	Simple mode	5	0.0112135	0.0477501	0.825867	NA	Sensitivity
resint_SV_LV	output.4.ANXA3.Neurology.txt	Simple mode	3	0.0116154	0.0464564	0.825904	NA	Sensitivity
resint_LVEDV	output.17.GFAP.Oncology.txt	MR Egger	5	-0.0156617	0.065303	0.825914	NA	Sensitivity
resint_LV Surface Area, ED	output.7.SFRP4.Inflammation_II.txt	MR Egger	7	0.0139367	0.060138	0.825922	NA	Sensitivity
resint_LVM	output.9.DNM1.Oncology_II.txt	Simple mode	11	0.00666311	0.0295134	0.825931	NA	Sensitivity
resint_LV Sphericity, ED	output.15.CTSH.Cardiometabolic.txt	Weighted mode	60	0.00121423	0.00549747	0.825955	NA	Sensitivity
resint_LVESV	output.12.ENDOU.Oncology_II.txt	Simple mode	20	0.00740254	0.0332033	0.825957	NA	Sensitivity
resint_LVESV	output.16.HAGH.Oncology.txt	MR Egger	5	0.0191972	0.080065	0.825958	NA	Sensitivity
resint_LVM	output.4.PDGFC.Oncology.txt	Weighted median	3	0.0102436	0.0465889	0.82597	NA	Sensitivity
resint_SV_LV	output.9.COL15A1.Cardiometabolic_II.txt	Simple mode	12	-0.00770019	0.0341973	0.825976	NA	Sensitivity
resint_LVEDV	output.20.CCN5.Neurology.txt	Weighted median	16	0.00455302	0.0207088	0.825981	NA	Sensitivity
resint_LV Sphericity, ED	output.13.SLITRK6.Cardiometabolic.txt	Simple mode	15	0.00585904	0.0261555	0.825987	NA	Sensitivity
resint_LV Surface Area, ES	output.7.NPTX2.Cardiometabolic_II.txt	Weighted mode	33	0.00309083	0.0139482	0.826038	NA	Sensitivity
resint_LVEF	output.20.CST1.Inflammation_II.txt	Simple mode	60	0.00451122	0.0204354	0.826045	NA	Sensitivity
resint_SV_LV	output.11.CCS.Neurology.txt	Simple mode	48	0.00534992	0.0242073	0.826046	NA	Sensitivity
resint_LVESV	output.3.IL5RA.Inflammation.txt	MR Egger	26	-0.00293489	0.0132099	0.826058	NA	Sensitivity
resint_LV Sphericity, ES	output.17.SHBG.Inflammation_II.txt	Simple mode	17	-0.00873593	0.0391149	0.826097	NA	Sensitivity
resint_LV Surface Area, ED	output.21.CRYZL1.Cardiometabolic_II.txt	Weighted mode	3	-0.00804924	0.0322311	0.826101	NA	Sensitivity
resint_LV Surface Area, ED	output.6.TRIM40.Neurology_II.txt	Weighted median	12	0.00422252	0.0192195	0.826105	NA	Sensitivity
resint_LVESV	output.22.TNFRSF13C.Inflammation.txt	Simple mode	30	-0.00407748	0.0183955	0.826135	NA	Sensitivity
resint_LVESV	output.19.CEACAM1.Oncology.txt	MR Egger	14	-0.00348384	0.0155175	0.826137	NA	Sensitivity
resint_SV_LV	output.7.PON2.Cardiometabolic.txt	Simple mode	99	0.00348013	0.0158031	0.826159	NA	Sensitivity
resint_LV Sphericity, ED	output.15.ANPEP.Cardiometabolic.txt	Simple mode	31	-0.00491781	0.0222029	0.826209	NA	Sensitivity
resint_LVEF	output.8.NBN.Inflammation.txt	Weighted median	3	0.0105024	0.0478332	0.826211	NA	Sensitivity
resint_LV Sphericity, ED	output.6.GRIK2.Neurology_II.txt	Simple mode	9	-0.00772385	0.034052	0.826248	NA	Sensitivity
resint_LVEDV	output.6.TNFRSF21.Neurology.txt	Simple mode	9	-0.00789884	0.0348255	0.826258	NA	Sensitivity
resint_LV Sphericity, ED	output.22.ARSA.Neurology.txt	Weighted mode	16	-0.00153614	0.00687721	0.826263	NA	Sensitivity
resint_LV Surface Area, ES	output.7.AKR1B1.Oncology.txt	Weighted median	3	-0.00693835	0.0316105	0.826265	NA	Sensitivity
resint_LVESV	output.20.PI3.Cardiometabolic.txt	Simple mode	13	-0.00800556	0.0356992	0.826335	NA	Sensitivity
resint_SV_LV	output.8.DKK4.Neurology.txt	Simple mode	6	-0.0115263	0.0498581	0.826336	NA	Sensitivity
resint_LVM	output.15.PRTG.Oncology.txt	Simple mode	45	0.00425669	0.0192877	0.826351	NA	Sensitivity
resint_LVESV	output.17.CCL7.Inflammation.txt	MR Egger	3	-0.0340931	0.121878	0.826357	NA	Sensitivity
resint_SV_LV	output.9.GRHPR.Cardiometabolic_II.txt	Weighted median	13	0.00400099	0.0182417	0.826391	NA	Sensitivity
resint_LV Sphericity, ED	output.17.SERPINF1.Inflammation_II.txt	Weighted median	18	0.00359338	0.0163846	0.826405	NA	Sensitivity
resint_LV Surface Area, ES	output.12.PTPRB.Cardiometabolic_II.txt	Weighted mode	28	-0.00258804	0.0116875	0.826419	NA	Sensitivity
resint_LVEDV	output.7.SSC4D.Cardiometabolic.txt	Weighted mode	16	-0.00225308	0.0100961	0.82642	NA	Sensitivity
resint_LV Surface Area, ED	output.1.FCRL6.Inflammation.txt	Weighted median	46	-0.00154002	0.0070228	0.826426	NA	Sensitivity
resint_LVM	output.4.AREG.Oncology.txt	Weighted mode	7	0.00608208	0.026555	0.826447	NA	Sensitivity
resint_LV Sphericity, ES	output.16.CCL22.Inflammation.txt	Simple mode	5	0.00910387	0.0389005	0.826452	NA	Sensitivity
resint_LV Surface Area, ES	output.13.COL4A1.Cardiometabolic.txt	MR Egger	5	0.031653	0.132408	0.826462	NA	Sensitivity
resint_LV Sphericity, ES	output.14.PGF.Inflammation.txt	Weighted median	6	0.00645088	0.0294247	0.826468	NA	Sensitivity
resint_LVEF	output.16.WFIKKN1.Neurology.txt	Weighted median	11	-0.00368748	0.0168206	0.826476	NA	Sensitivity
resint_LVEDV	output.10.GFRA1.Oncology.txt	MR Egger	10	-0.00748547	0.0330491	0.826496	NA	Sensitivity
resint_LVEF	output.20.SPINT3.Oncology_II.txt	Simple mode	3	0.066561	0.267154	0.826497	NA	Sensitivity
resint_LVEF	output.6.SNX9.Cardiometabolic.txt	Weighted median	3	0.0107964	0.0492604	0.826518	NA	Sensitivity
resint_LV Sphericity, ED	output.5.PCDHB15.Oncology_II.txt	Weighted mode	36	0.00217155	0.00983719	0.82657	NA	Sensitivity
resint_LV Surface Area, ED	output.19.LILRA2.Neurology.txt	Weighted median	26	0.00160066	0.00730611	0.826584	NA	Sensitivity
resint_LV Sphericity, ES	output.4.FGFBP2.Cardiometabolic_II.txt	Weighted mode	33	-0.00190534	0.00862688	0.826604	NA	Sensitivity
resint_LVEF	output.8.GPIHBP1.Oncology_II.txt	MR Egger	10	-0.00620142	0.0273975	0.826605	NA	Sensitivity
resint_LVEDV	output.8.GPIHBP1.Oncology_II.txt	Weighted median	10	-0.0035582	0.0162436	0.82661	NA	Sensitivity
resint_LV Surface Area, ED	output.3.ACAA1.Oncology.txt	Weighted mode	3	-0.0120807	0.0485228	0.826618	NA	Sensitivity
resint_LVESV	output.3.CD80.Cardiometabolic_II.txt	Simple mode	25	0.00642191	0.0290049	0.826648	NA	Sensitivity
resint_SV_LV	output.22.TST.Neurology.txt	Weighted median	3	-0.00821541	0.0375179	0.826671	NA	Sensitivity
resint_LVESV	output.19.SIGLEC9.Oncology.txt	MR Egger	30	0.00230551	0.0104334	0.826717	NA	Sensitivity
resint_LVESV	output.2.TP53I3.Inflammation_II.txt	Simple mode	34	0.00450916	0.020435	0.826717	NA	Sensitivity
resint_LV Surface Area, ES	output.16.CTRB1.Neurology.txt	Weighted mode	48	-0.00160336	0.00728442	0.82674	NA	Sensitivity
resint_LV Sphericity, ED	output.15.CSPG4.Cardiometabolic_II.txt	Weighted mode	4	0.00925258	0.0387688	0.826743	NA	Sensitivity
resint_LVEDV	output.7.PODXL.Oncology.txt	MR Egger	8	0.00615532	0.0269238	0.826757	NA	Sensitivity
resint_LVEDV	output.5.FBN2.Neurology_II.txt	MR Egger	11	-0.00481882	0.0213879	0.826774	NA	Sensitivity
resint_LVEF	output.5.PDGFRB.Cardiometabolic.txt	Weighted mode	114	0.00286621	0.0130676	0.826782	NA	Sensitivity
resint_LV Surface Area, ES	output.6.FKBPL.Oncology_II.txt	MR Egger	4	0.025102	0.100924	0.826786	NA	Sensitivity
resint_LV Surface Area, ED	output.16.TNFRSF17.Inflammation_II.txt	Weighted mode	5	-0.00677233	0.0289957	0.82679	NA	Sensitivity
resint_LVEDV	output.4.HPSE.Cardiometabolic_II.txt	MR Egger	4	-0.00889164	0.0357538	0.826807	NA	Sensitivity
resint_LV Surface Area, ED	output.12.STAT2.Inflammation_II.txt	Weighted mode	3	-0.00822879	0.0330895	0.826812	NA	Sensitivity
resint_LVESV	output.17.TMEM106A.Oncology_II.txt	Simple mode	4	-0.0646416	0.271024	0.826851	NA	Sensitivity
resint_LVM	output.7.AKR1B1.Oncology.txt	Simple mode	3	0.0111068	0.0446733	0.826852	NA	Sensitivity
resint_LVEF	output.3.PDIA5.Oncology_II.txt	Simple mode	4	-0.0122854	0.0515165	0.826875	NA	Sensitivity
resint_LV Sphericity, ES	output.9.IGFBPL1.Cardiometabolic.txt	MR Egger	41	0.00245281	0.0111405	0.826886	NA	Sensitivity
resint_LVM	output.4.CTSO.Inflammation.txt	Simple mode	6	0.00712315	0.0309205	0.826933	NA	Sensitivity
resint_LV Sphericity, ED	output.11.LTBP3.Oncology.txt	MR Egger	29	0.00275073	0.0124622	0.826967	NA	Sensitivity
resint_LVEF	output.3.FHIT.Neurology.txt	Weighted median	4	0.00822861	0.0376463	0.82698	NA	Sensitivity
resint_SV_LV	output.17.CD300C.Neurology.txt	Weighted median	20	0.00232519	0.0106383	0.826986	NA	Sensitivity
resint_LV Surface Area, ED	output.6.LEG1.Inflammation_II.txt	MR Egger	22	-0.00540271	0.0244017	0.82702	NA	Sensitivity
resint_LVEDV	output.16.LCAT.Inflammation_II.txt	MR Egger	5	0.0192192	0.0806649	0.827027	NA	Sensitivity
resint_LV Surface Area, ES	output.5.GM2A.Cardiometabolic_II.txt	Weighted median	62	0.00148953	0.00681742	0.827049	NA	Sensitivity
resint_LVEDV	output.1.MINDY1.Oncology_II.txt	MR Egger	4	0.0164291	0.0661606	0.827056	NA	Sensitivity
resint_LVESV	output.11.LYVE1.Inflammation_II.txt	Weighted mode	5	0.00727078	0.0311842	0.827085	NA	Sensitivity
resint_LV Surface Area, ED	output.20.SPINT3.Oncology_II.txt	Weighted median	3	0.0220696	0.10104	0.827098	NA	Sensitivity
resint_LV Surface Area, ED	output.17.CANT1.Cardiometabolic.txt	Weighted mode	3	0.00761579	0.0306768	0.827098	NA	Sensitivity
resint_LV Sphericity, ED	output.16.IL34.Neurology.txt	Simple mode	44	-0.00396433	0.0180422	0.827124	NA	Sensitivity
resint_LV Surface Area, ED	output.4.CXCL8.Neurology.txt	Weighted mode	3	0.0140059	0.0564303	0.827139	NA	Sensitivity
resint_LVEF	output.14.EDDM3B.Oncology_II.txt	Weighted mode	3	0.00701626	0.028269	0.827141	NA	Sensitivity
resint_LV Sphericity, ES	output.1.CFHR4.Inflammation_II.txt	Simple mode	98	0.00300712	0.0137355	0.827165	NA	Sensitivity
resint_LVESV	output.1.PTPRC.Cardiometabolic_II.txt	Weighted median	9	0.00422651	0.0193585	0.827173	NA	Sensitivity
resint_LVESV	output.5.GDNF.Neurology.txt	MR Egger	15	0.00601779	0.0270136	0.827177	NA	Sensitivity
resint_LV Surface Area, ES	output.12.SELPLG.Inflammation.txt	Weighted median	15	0.00183275	0.00839553	0.827195	NA	Sensitivity
resint_LV Sphericity, ES	output.8.IMPA1.Neurology.txt	MR Egger	7	0.0101877	0.0442971	0.827216	NA	Sensitivity
resint_LV Surface Area, ED	output.8.TNFRSF10B.Neurology.txt	Weighted median	20	0.00284396	0.0130299	0.827224	NA	Sensitivity
resint_LV Sphericity, ED	output.14.FLRT2.Neurology.txt	Weighted median	37	0.00200438	0.00918384	0.827234	NA	Sensitivity
resint_LVM	output.1.CSF1.Inflammation.txt	Simple mode	4	0.00937517	0.0393984	0.82724	NA	Sensitivity
resint_SV_LV	output.18.CD226.Inflammation_II.txt	Weighted median	10	-0.00710225	0.0325448	0.82725	NA	Sensitivity
resint_LVEDV	output.2.KHK.Cardiometabolic_II.txt	Simple mode	30	-0.00774889	0.0351905	0.82726	NA	Sensitivity
resint_LVEF	output.6.DDR1.Neurology.txt	Simple mode	32	0.00685225	0.0311377	0.827265	NA	Sensitivity
resint_LVESV	output.5.PDZD2.Cardiometabolic_II.txt	Weighted mode	4	-0.00508134	0.0213618	0.827302	NA	Sensitivity
resint_LVEDV	output.1.SV2A.Neurology_II.txt	Simple mode	3	0.013352	0.0538584	0.827334	NA	Sensitivity
resint_SV_LV	output.6.VNN1.Inflammation_II.txt	Simple mode	102	0.0032895	0.0150446	0.827364	NA	Sensitivity
resint_SV_LV	output.11.MMP10.Inflammation.txt	Simple mode	24	-0.00453	0.0205396	0.827389	NA	Sensitivity
resint_LV Surface Area, ED	output.22.TYMP.Cardiometabolic.txt	Weighted median	3	0.00526749	0.0241597	0.827407	NA	Sensitivity
resint_LVEF	output.10.MSMB.Cardiometabolic.txt	Simple mode	75	-0.00414274	0.0189357	0.827424	NA	Sensitivity
resint_SV_LV	output.4.ODAM.Neurology.txt	Simple mode	8	0.00621637	0.0274681	0.827425	NA	Sensitivity
resint_LVEF	output.9.EGFL7.Oncology.txt	Weighted median	6	0.00471923	0.0216477	0.827428	NA	Sensitivity
resint_LV Sphericity, ES	output.12.KLRF1.Inflammation_II.txt	Weighted mode	8	0.00321588	0.0142138	0.827471	NA	Sensitivity
resint_LVESV	output.11.MMP10.Inflammation.txt	Simple mode	24	0.00591535	0.0268341	0.827472	NA	Sensitivity
resint_LV Sphericity, ES	output.3.MUC13.Neurology.txt	Weighted median	6	0.00475642	0.0218304	0.827522	NA	Sensitivity
resint_LV Sphericity, ED	output.1.PM20D1.Cardiometabolic.txt	Simple mode	79	-0.00356512	0.0163107	0.827551	NA	Sensitivity
resint_LVESV	output.2.DTYMK.Cardiometabolic_II.txt	MR Egger	4	0.106319	0.429484	0.827577	NA	Sensitivity
resint_LV Sphericity, ED	output.4.BANK1.Inflammation.txt	MR Egger	5	-0.0109266	0.0460129	0.827587	NA	Sensitivity
resint_LV Sphericity, ED	output.10.VSIR.Cardiometabolic.txt	Simple mode	19	-0.00711029	0.0321785	0.827608	NA	Sensitivity
resint_LV Sphericity, ED	output.10.RET.Oncology.txt	MR Egger	33	0.00319434	0.0145458	0.827618	NA	Sensitivity
resint_LV Sphericity, ES	output.16.CDH15.Neurology.txt	Weighted mode	24	0.00293153	0.0133108	0.82763	NA	Sensitivity
resint_LVESV	output.21.CSTB.Cardiometabolic.txt	Simple mode	80	-0.00445231	0.0203856	0.827677	NA	Sensitivity
resint_SV_LV	output.6.EZR.Neurology.txt	Weighted mode	4	-0.0113478	0.0478188	0.8277	NA	Sensitivity
resint_LV Sphericity, ED	output.17.LGALS3BP.Inflammation_II.txt	Simple mode	8	0.00834775	0.0369529	0.827731	NA	Sensitivity
resint_LV Sphericity, ES	output.14.RNASE3.Cardiometabolic.txt	MR Egger	11	-0.00489464	0.0218476	0.827732	NA	Sensitivity
resint_LVEF	output.11.CYB5R2.Oncology_II.txt	Simple mode	14	-0.00546237	0.0246013	0.827736	NA	Sensitivity
resint_LV Surface Area, ES	output.1.FCRL6.Inflammation.txt	MR Egger	46	0.0015653	0.00715082	0.827742	NA	Sensitivity
resint_LVM	output.6.IGF2R.Neurology.txt	Simple mode	32	0.00677398	0.0308704	0.827751	NA	Sensitivity
resint_LVEDV	output.19.SSC5D.Cardiometabolic.txt	MR Egger	28	-0.00297331	0.0135292	0.827767	NA	Sensitivity
resint_LVM	output.16.LCAT.Inflammation_II.txt	MR Egger	5	0.0199589	0.0841448	0.82778	NA	Sensitivity
resint_LV Surface Area, ED	output.8.CA13.Cardiometabolic.txt	Weighted median	13	-0.00359981	0.0165478	0.827787	NA	Sensitivity
resint_LVM	output.15.SMAD3.Oncology_II.txt	Weighted mode	10	0.00514403	0.0229687	0.827791	NA	Sensitivity
resint_LV Surface Area, ES	output.17.GP1BA.Cardiometabolic.txt	Weighted mode	4	-0.00938558	0.0395817	0.827834	NA	Sensitivity
resint_LVEF	output.11.CD5.Oncology.txt	Simple mode	9	0.0086688	0.0385815	0.827855	NA	Sensitivity
resint_SV_LV	output.20.CPXM1.Oncology.txt	Simple mode	25	-0.00655231	0.0298054	0.827858	NA	Sensitivity
resint_LVM	output.2.NAGK.Cardiometabolic_II.txt	Weighted mode	7	-0.00556743	0.0245202	0.827919	NA	Sensitivity
resint_SV_LV	output.18.DSC2.Neurology.txt	MR Egger	8	-0.00874385	0.0385102	0.827921	NA	Sensitivity
resint_LVEF	output.2.IMMT.Oncology_II.txt	Weighted mode	4	0.0101715	0.0429236	0.827941	NA	Sensitivity
resint_SV_LV	output.10.CDHR1.Neurology.txt	Weighted mode	9	-0.0040535	0.0180508	0.82795	NA	Sensitivity
resint_LVM	output.1.SLAMF8.Oncology.txt	Simple mode	39	0.00506605	0.0231513	0.827959	NA	Sensitivity
resint_LV Surface Area, ES	output.9.ADAMTSL2.Cardiometabolic_II.txt	MR Egger	6	0.0192837	0.0831393	0.827964	NA	Sensitivity
resint_LV Surface Area, ED	output.2.IL1R1.Neurology.txt	Simple mode	12	0.0102587	0.0461101	0.828016	NA	Sensitivity
resint_LV Sphericity, ED	output.17.CD300LF.Oncology.txt	Weighted mode	69	-0.00102582	0.00470383	0.828019	NA	Sensitivity
resint_LVEDV	output.2.IL1RL1.Cardiometabolic.txt	MR Egger	85	-0.00164139	0.00753228	0.828031	NA	Sensitivity
resint_LV Sphericity, ES	output.18.DSG4.Oncology.txt	Weighted median	3	0.013469	0.0620091	0.828044	NA	Sensitivity
resint_SV_LV	output.7.CNTNAP2.Inflammation.txt	Simple mode	50	-0.00569097	0.0260691	0.8281	NA	Sensitivity
resint_LVM	output.22.LGALS1.Cardiometabolic.txt	Weighted median	11	-0.00327436	0.0150822	0.828129	NA	Sensitivity
resint_LV Surface Area, ED	output.11.FOLR3.Oncology.txt	MR Egger	42	-0.001303	0.00596378	0.828162	NA	Sensitivity
resint_LV Surface Area, ED	output.14.AMN.Inflammation.txt	MR Egger	62	-0.00167828	0.00769915	0.828183	NA	Sensitivity
resint_LVEDV	output.1.SPRR3.Neurology_II.txt	MR Egger	11	0.00607936	0.0272111	0.828202	NA	Sensitivity
resint_SV_LV	output.17.CCL18.Cardiometabolic.txt	Weighted median	29	0.00210484	0.00970056	0.828223	NA	Sensitivity
resint_LV Sphericity, ES	output.1.CHI3L1.Cardiometabolic.txt	MR Egger	46	0.00245607	0.0112526	0.82823	NA	Sensitivity
resint_LV Surface Area, ED	output.4.PDGFRA.Cardiometabolic.txt	Simple mode	11	-0.00976856	0.0438763	0.828298	NA	Sensitivity
resint_LV Surface Area, ED	output.6.EDN1.Cardiometabolic_II.txt	Simple mode	4	-0.0090674	0.0383469	0.828303	NA	Sensitivity
resint_LV Sphericity, ED	output.6.PLA2G7.Neurology.txt	MR Egger	4	0.0132269	0.053665	0.828306	NA	Sensitivity
resint_SV_LV	output.14.DLK1.Cardiometabolic.txt	Weighted median	44	-0.00216578	0.00998654	0.828309	NA	Sensitivity
resint_LV Sphericity, ES	output.11.CD6.Inflammation.txt	Simple mode	71	-0.00430778	0.0197895	0.828312	NA	Sensitivity
resint_LV Surface Area, ED	output.20.ADA.Inflammation.txt	MR Egger	30	-0.00174765	0.0079842	0.828325	NA	Sensitivity
resint_LV Sphericity, ED	output.6.ATP6V1G2.Cardiometabolic_II.txt	Simple mode	4	0.0165578	0.0700432	0.828348	NA	Sensitivity
resint_LVESV	output.8.IDO1.Neurology_II.txt	MR Egger	17	-0.0064281	0.0291374	0.828368	NA	Sensitivity
resint_LVM	output.14.APEX1.Oncology.txt	Weighted mode	9	0.0027815	0.012419	0.828394	NA	Sensitivity
resint_LVEF	output.11.HMBS.Oncology.txt	Simple mode	5	-0.00906539	0.0391847	0.828395	NA	Sensitivity
resint_LV Surface Area, ED	output.4.SOD3.Inflammation_II.txt	Weighted mode	16	0.00173283	0.00785603	0.828399	NA	Sensitivity
resint_LVEDV	output.2.HS6ST1.Oncology.txt	Weighted mode	11	-0.00472031	0.021218	0.828428	NA	Sensitivity
resint_LVEF	output.15.NTRK3.Neurology.txt	Weighted median	9	-0.00455465	0.0210167	0.82843	NA	Sensitivity
resint_LVEF	output.9.DPP7.Cardiometabolic.txt	Weighted mode	36	0.00171655	0.00786252	0.828448	NA	Sensitivity
resint_LV Surface Area, ES	output.4.IGFBP7.Cardiometabolic.txt	Weighted mode	20	-0.00297342	0.013535	0.82846	NA	Sensitivity
resint_SV_LV	output.2.REG1A.Cardiometabolic.txt	Simple mode	20	0.00620586	0.0282525	0.828481	NA	Sensitivity
resint_LVESV	output.17.CHMP6.Cardiometabolic_II.txt	Simple mode	3	-0.0100246	0.0407225	0.828511	NA	Sensitivity
resint_LV Surface Area, ES	output.22.PVALB.Oncology.txt	Weighted mode	44	-0.0012777	0.0058647	0.828566	NA	Sensitivity
resint_LV Surface Area, ES	output.6.HDDC2.Oncology_II.txt	MR Egger	54	-0.0017775	0.00816775	0.828573	NA	Sensitivity
resint_LV Sphericity, ED	output.2.EDAR.Inflammation.txt	Weighted median	24	0.00222425	0.0102742	0.828607	NA	Sensitivity
resint_LVEF	output.6.WASF1.Cardiometabolic.txt	Simple mode	6	0.00852591	0.0373877	0.828647	NA	Sensitivity
resint_LVM	output.17.SCPEP1.Cardiometabolic_II.txt	MR Egger	16	-0.00598426	0.0271404	0.828671	NA	Sensitivity
resint_SV_LV	output.2.HS1BP3.Cardiometabolic_II.txt	MR Egger	4	0.0096209	0.0391223	0.82868	NA	Sensitivity
resint_LVM	output.8.SPAG1.Neurology_II.txt	Simple mode	73	0.00505747	0.0232867	0.828681	NA	Sensitivity
resint_LV Surface Area, ED	output.7.ZP3.Cardiometabolic_II.txt	Weighted mode	134	-0.000906729	0.00418217	0.82869	NA	Sensitivity
resint_LVM	output.10.FAS.Cardiometabolic.txt	Weighted median	19	-0.00381037	0.0176116	0.82871	NA	Sensitivity
resint_LVEDV	output.4.MEPE.Inflammation.txt	Weighted median	4	-0.00678733	0.0313716	0.828713	NA	Sensitivity
resint_LV Surface Area, ED	output.2.ACP1.Inflammation_II.txt	MR Egger	16	-0.00365417	0.0165772	0.828716	NA	Sensitivity
resint_LV Surface Area, ES	output.20.ZBP1.Inflammation_II.txt	Weighted mode	6	0.0035862	0.0157388	0.828782	NA	Sensitivity
resint_SV_LV	output.4.BST1.Neurology.txt	Simple mode	74	-0.00385597	0.017774	0.828857	NA	Sensitivity
resint_LV Surface Area, ES	output.2.SDC1.Cardiometabolic.txt	Simple mode	3	0.0119504	0.0486509	0.828871	NA	Sensitivity
resint_LV Sphericity, ED	output.1.NPPB.Cardiometabolic.txt	MR Egger	4	0.0188759	0.0768593	0.828902	NA	Sensitivity
resint_LV Sphericity, ED	output.9.PTGDS.Cardiometabolic.txt	MR Egger	3	-0.0636427	0.23118	0.828978	NA	Sensitivity
resint_LVM	output.18.CLUL1.Cardiometabolic.txt	Weighted median	43	0.0017614	0.00815525	0.829001	NA	Sensitivity
resint_LV Sphericity, ED	output.1.FCRLB.Oncology.txt	Simple mode	53	0.00344963	0.015892	0.829005	NA	Sensitivity
resint_LV Surface Area, ED	output.1.GBP4.Neurology.txt	Weighted mode	106	-0.00693542	0.0320323	0.829008	NA	Sensitivity
resint_LV Surface Area, ED	output.1.NPL.Cardiometabolic_II.txt	Weighted median	15	0.00308376	0.0142793	0.829019	NA	Sensitivity
resint_LV Sphericity, ES	output.13.PCDH9.Oncology_II.txt	Weighted median	19	0.00295978	0.013706	0.829028	NA	Sensitivity
resint_LV Sphericity, ES	output.16.ITGAL.Inflammation_II.txt	MR Egger	7	-0.0409293	0.17991	0.829046	NA	Sensitivity
resint_LV Sphericity, ES	output.6.PHACTR2.Neurology_II.txt	MR Egger	3	-0.0166948	0.0606746	0.829062	NA	Sensitivity
resint_LV Surface Area, ES	output.19.RTBDN.Oncology.txt	Weighted median	6	0.00548128	0.0253899	0.829078	NA	Sensitivity
resint_LV Surface Area, ED	output.19.A1BG.Inflammation_II.txt	MR Egger	8	-0.00274398	0.0121695	0.82909	NA	Sensitivity
resint_LVEDV	output.14.GZMH.Cardiometabolic.txt	Weighted median	9	-0.00435092	0.0201563	0.829097	NA	Sensitivity
resint_LV Sphericity, ED	output.1.ANGPTL7.Oncology.txt	Weighted median	17	0.00226709	0.0105027	0.829099	NA	Sensitivity
resint_SV_LV	output.4.CXCL5.Cardiometabolic.txt	MR Egger	16	-0.00334624	0.0152182	0.829136	NA	Sensitivity
resint_LV Sphericity, ED	output.7.SCRN1.Inflammation.txt	Weighted median	5	0.00953321	0.0441741	0.829136	NA	Sensitivity
resint_LVEF	output.9.SPTLC1.Neurology_II.txt	Weighted median	3	0.00594372	0.0275416	0.829137	NA	Sensitivity
resint_LV Sphericity, ED	output.1.LMOD1.Oncology_II.txt	MR Egger	6	-0.0167967	0.072964	0.829225	NA	Sensitivity
resint_LVEDV	output.11.CRTAM.Neurology.txt	Simple mode	20	-0.00563233	0.0257576	0.829241	NA	Sensitivity
resint_LV Surface Area, ES	output.2.SERPINE2.Cardiometabolic_II.txt	Weighted median	41	-0.00188109	0.00872313	0.829265	NA	Sensitivity
resint_SV_LV	output.3.CLSTN2.Inflammation.txt	MR Egger	36	-0.00267316	0.0123027	0.829287	NA	Sensitivity
resint_LVEDV	output.1.HSPG2.Cardiometabolic.txt	Weighted median	9	-0.00566191	0.0262596	0.829289	NA	Sensitivity
resint_LVEDV	output.19.TGFB1.Inflammation.txt	MR Egger	3	0.0140336	0.0510756	0.829294	NA	Sensitivity
resint_LVEF	output.19.GP6.Neurology.txt	MR Egger	6	-0.00826647	0.0359263	0.829306	NA	Sensitivity
resint_SV_LV	output.4.CASP3.Cardiometabolic.txt	Weighted median	3	-0.0083184	0.0385844	0.829307	NA	Sensitivity
resint_LVEDV	output.19.COMP.Cardiometabolic.txt	MR Egger	7	-0.00655409	0.0288566	0.82932	NA	Sensitivity
resint_LV Sphericity, ES	output.11.APOA4.Inflammation_II.txt	MR Egger	3	0.0333733	0.121483	0.829321	NA	Sensitivity
resint_LVEF	output.17.TNFSF13.Inflammation.txt	MR Egger	22	0.00449417	0.020578	0.829333	NA	Sensitivity
resint_LV Surface Area, ES	output.2.ITGB6.Inflammation.txt	Weighted median	13	-0.0032912	0.0152694	0.829345	NA	Sensitivity
resint_LV Sphericity, ES	output.7.CPA1.Cardiometabolic.txt	Weighted mode	3	-0.00660458	0.0269658	0.829353	NA	Sensitivity
resint_SV_LV	output.12.CLEC4C.Inflammation.txt	Simple mode	83	0.00450329	0.0208277	0.829356	NA	Sensitivity
resint_LV Surface Area, ES	output.13.GPC5.Neurology.txt	Weighted mode	99	-0.00121058	0.00560375	0.829413	NA	Sensitivity
resint_LVM	output.19.FCAR.Inflammation.txt	Weighted median	30	-0.00148861	0.00690933	0.829417	NA	Sensitivity
resint_LVESV	output.1.CCN1.Oncology.txt	Simple mode	5	-0.0176205	0.0766369	0.829432	NA	Sensitivity
resint_LV Sphericity, ES	output.11.IL18BP.Cardiometabolic.txt	MR Egger	3	0.0276028	0.100547	0.829434	NA	Sensitivity
resint_LVESV	output.5.PHYKPL.Inflammation_II.txt	Weighted mode	19	-0.00280205	0.0128193	0.829437	NA	Sensitivity
resint_LVEDV	output.7.ACHE.Inflammation_II.txt	MR Egger	30	-0.00361015	0.0166025	0.829437	NA	Sensitivity
resint_LVM	output.11.APOA1.Inflammation_II.txt	Weighted mode	3	0.0155249	0.0634285	0.829462	NA	Sensitivity
resint_LV Surface Area, ES	output.8.GFRA2.Oncology.txt	Weighted median	35	0.0025859	0.0120065	0.829474	NA	Sensitivity
resint_LV Surface Area, ED	output.20.SPINT3.Oncology_II.txt	Weighted mode	3	0.0245708	0.100402	0.829489	NA	Sensitivity
resint_LVEDV	output.10.APBB1IP.Oncology.txt	Weighted median	6	0.00446643	0.0207495	0.829568	NA	Sensitivity
resint_SV_LV	output.14.SERPINA6.Inflammation_II.txt	MR Egger	8	0.00884961	0.0393707	0.829613	NA	Sensitivity
resint_LVEDV	output.3.TF.Inflammation_II.txt	MR Egger	17	-0.00423375	0.0193337	0.829615	NA	Sensitivity
resint_LV Surface Area, ES	output.1.CA6.Neurology.txt	Weighted mode	55	0.0013975	0.00646343	0.829634	NA	Sensitivity
resint_LV Sphericity, ES	output.19.CD70.Inflammation.txt	MR Egger	66	-0.00236505	0.0109479	0.829654	NA	Sensitivity
resint_LV Surface Area, ES	output.8.TNFRSF10B.Neurology.txt	Simple mode	20	-0.00587121	0.0269169	0.829658	NA	Sensitivity
resint_LV Surface Area, ED	output.9.CCL27.Cardiometabolic.txt	MR Egger	6	-0.0158786	0.0691638	0.82968	NA	Sensitivity
resint_LV Surface Area, ES	output.2.REG1A.Cardiometabolic.txt	Weighted mode	20	0.00294621	0.0135091	0.829684	NA	Sensitivity
resint_SV_LV	output.4.MEPE.Inflammation.txt	Simple mode	4	-0.0162684	0.0693722	0.829684	NA	Sensitivity
resint_LVEF	output.16.TNFRSF12A.Oncology.txt	Weighted mode	4	0.0151123	0.0644555	0.829718	NA	Sensitivity
resint_LVM	output.15.CSPG4.Cardiometabolic_II.txt	Weighted median	4	-0.00921816	0.0428657	0.82973	NA	Sensitivity
resint_LVEF	output.1.XCL1.Oncology.txt	Simple mode	63	0.00519542	0.02406	0.829747	NA	Sensitivity
resint_LVEDV	output.2.MATN3.Neurology.txt	Weighted median	59	-0.00185454	0.00862667	0.829785	NA	Sensitivity
resint_LVM	output.3.ST6GAL1.Cardiometabolic.txt	Simple mode	7	0.00964211	0.0429445	0.8298	NA	Sensitivity
resint_LVESV	output.7.ARHGEF5.Neurology_II.txt	Weighted median	39	0.00217385	0.010114	0.829818	NA	Sensitivity
resint_LVM	output.6.RSPO3.Oncology.txt	Simple mode	5	0.0113572	0.0495131	0.829827	NA	Sensitivity
resint_LV Surface Area, ES	output.8.CA2.Neurology.txt	MR Egger	3	-0.0491778	0.179581	0.829835	NA	Sensitivity
resint_LV Sphericity, ES	output.10.FGFBP3.Neurology_II.txt	Simple mode	30	0.00721566	0.0332783	0.829861	NA	Sensitivity
resint_LV Surface Area, ED	output.2.GALNT5.Cardiometabolic_II.txt	Simple mode	10	0.00852747	0.0385546	0.82989	NA	Sensitivity
resint_LV Surface Area, ES	output.6.CD2AP.Cardiometabolic.txt	Weighted mode	9	0.00386101	0.0173948	0.829903	NA	Sensitivity
resint_LV Sphericity, ED	output.2.EIF2AK3.Cardiometabolic_II.txt	MR Egger	3	-0.048739	0.178058	0.829907	NA	Sensitivity
resint_LV Surface Area, ED	output.14.RNASE6.Inflammation_II.txt	Weighted mode	23	0.00205406	0.00945107	0.829949	NA	Sensitivity
resint_LVESV	output.17.ENPP7.Inflammation.txt	Weighted median	56	-0.00105626	0.00491826	0.829951	NA	Sensitivity
resint_LVM	output.12.VWF.Cardiometabolic.txt	Weighted median	3	0.00952693	0.0443641	0.829967	NA	Sensitivity
resint_LV Sphericity, ED	output.3.TFRC.Cardiometabolic.txt	Weighted mode	52	0.00165987	0.00769093	0.829987	NA	Sensitivity
resint_LV Surface Area, ES	output.17.MFAP4.Inflammation_II.txt	Simple mode	8	-0.00726216	0.0325836	0.829995	NA	Sensitivity
resint_LVEDV	output.9.NUDT2.Oncology.txt	Weighted median	14	-0.00386843	0.0180203	0.830024	NA	Sensitivity
resint_SV_LV	output.19.TGFB1.Inflammation.txt	MR Egger	3	0.0138685	0.0507036	0.830028	NA	Sensitivity
resint_LVEDV	output.7.ADAM22.Neurology.txt	Weighted mode	71	0.00304831	0.0141495	0.830054	NA	Sensitivity
resint_SV_LV	output.1.F13B.Inflammation_II.txt	MR Egger	31	0.00318195	0.0146932	0.830068	NA	Sensitivity
resint_LV Surface Area, ED	output.6.VNN1.Inflammation_II.txt	MR Egger	102	-0.00121729	0.00565733	0.830073	NA	Sensitivity
resint_SV_LV	output.19.TNFSF14.Neurology.txt	Simple mode	9	-0.00609329	0.0274836	0.830097	NA	Sensitivity
resint_LVEF	output.1.VWA1.Oncology.txt	Weighted median	9	-0.00239861	0.0111823	0.830158	NA	Sensitivity
resint_LVEDV	output.4.CXCL1.Inflammation.txt	Weighted mode	50	-0.00169574	0.00786382	0.830165	NA	Sensitivity
resint_LVESV	output.10.LIPF.Cardiometabolic_II.txt	Weighted mode	16	-0.00374158	0.01715	0.830238	NA	Sensitivity
resint_LV Surface Area, ES	output.22.TNFRSF13C.Inflammation.txt	MR Egger	30	-0.00298784	0.0138068	0.830243	NA	Sensitivity
resint_LV Sphericity, ES	output.22.TNFRSF13C.Inflammation.txt	Weighted median	30	0.00220955	0.0103065	0.830247	NA	Sensitivity
resint_SV_LV	output.14.SERPINA11.Cardiometabolic.txt	Weighted median	56	0.00163957	0.00764816	0.830255	NA	Sensitivity
resint_LVESV	output.5.PDGFRB.Cardiometabolic.txt	Simple mode	114	0.00380944	0.0177326	0.830289	NA	Sensitivity
resint_LV Sphericity, ES	output.9.NINJ1.Oncology.txt	MR Egger	8	-0.00797476	0.0356358	0.83035	NA	Sensitivity
resint_LV Surface Area, ED	output.10.APBB1IP.Oncology.txt	MR Egger	6	-0.00892745	0.0390449	0.830358	NA	Sensitivity
resint_LV Surface Area, ED	output.9.UBAC1.Oncology.txt	Weighted mode	4	0.0104698	0.0448306	0.83037	NA	Sensitivity
resint_LV Surface Area, ES	output.3.CDCP1.Neurology.txt	MR Egger	12	-0.00630621	0.0286802	0.830388	NA	Sensitivity
resint_LVESV	output.9.PALM2.Neurology_II.txt	Weighted mode	12	-0.00465017	0.0212015	0.830408	NA	Sensitivity
resint_LV Surface Area, ES	output.19.RTBDN.Oncology.txt	Simple mode	6	0.00777875	0.0344785	0.830435	NA	Sensitivity
resint_LVM	output.22.SCARF2.Neurology.txt	Simple mode	13	0.0093841	0.0428792	0.830445	NA	Sensitivity
resint_LV Surface Area, ED	output.12.LTA4H.Oncology.txt	MR Egger	3	0.0983041	0.360342	0.830451	NA	Sensitivity
resint_LV Surface Area, ES	output.19.PTPRS.Cardiometabolic.txt	Weighted mode	25	-0.00319297	0.0147526	0.830478	NA	Sensitivity
resint_LV Surface Area, ED	output.11.ACY3.Cardiometabolic_II.txt	Weighted median	15	-0.00371126	0.0173372	0.830497	NA	Sensitivity
resint_LVEF	output.15.ANPEP.Cardiometabolic.txt	MR Egger	31	0.00268885	0.0124485	0.830502	NA	Sensitivity
resint_LV Sphericity, ED	output.10.DUSP13.Oncology_II.txt	MR Egger	8	0.0130416	0.0583312	0.830504	NA	Sensitivity
resint_LVM	output.8.PLAT.Cardiometabolic.txt	Weighted mode	3	-0.0151951	0.0624741	0.830504	NA	Sensitivity
resint_LVEDV	output.16.IL4R.Inflammation.txt	Weighted median	17	-0.0031749	0.0148374	0.830563	NA	Sensitivity
resint_LV Surface Area, ED	output.13.CPB2.Inflammation_II.txt	Simple mode	51	-0.00514239	0.0239131	0.830607	NA	Sensitivity
resint_LV Surface Area, ES	output.22.GGT5.Neurology.txt	Weighted mode	21	-0.00271583	0.0125313	0.830619	NA	Sensitivity
resint_LV Surface Area, ED	output.11.CCS.Neurology.txt	Simple mode	48	-0.0065592	0.0304982	0.830644	NA	Sensitivity
resint_LVESV	output.14.ANG.Cardiometabolic.txt	Simple mode	28	0.00381517	0.0176699	0.830678	NA	Sensitivity
resint_LVM	output.5.IL6ST.Cardiometabolic.txt	Simple mode	3	-0.00780187	0.032111	0.830678	NA	Sensitivity
resint_LV Surface Area, ES	output.10.FGFR2.Oncology.txt	Weighted median	7	-0.0082571	0.0386218	0.830708	NA	Sensitivity
resint_SV_LV	output.5.SCGB3A1.Inflammation_II.txt	MR Egger	3	0.101377	0.372211	0.830714	NA	Sensitivity
resint_SV_LV	output.12.INHBC.Neurology.txt	Weighted mode	51	-0.00179639	0.00836215	0.830779	NA	Sensitivity
resint_LVEF	output.4.FGFBP1.Oncology.txt	Weighted median	6	-0.00689123	0.0322519	0.830805	NA	Sensitivity
resint_LVEDV	output.8.DEFB104A_DEFB104B.Neurology_II.txt	Simple mode	12	0.0109688	0.0501325	0.830816	NA	Sensitivity
resint_LVM	output.7.TFPI2.Oncology.txt	MR Egger	11	-0.0105034	0.047769	0.830872	NA	Sensitivity
resint_LV Sphericity, ED	output.4.FGA.Inflammation_II.txt	Weighted median	4	-0.00606867	0.0284155	0.830883	NA	Sensitivity
resint_LV Surface Area, ES	output.9.DBH.Inflammation_II.txt	Weighted mode	78	0.000969887	0.0045262	0.830893	NA	Sensitivity
resint_LV Sphericity, ED	output.12.CD163.Cardiometabolic.txt	Weighted mode	5	0.00913744	0.0400938	0.830898	NA	Sensitivity
resint_LV Surface Area, ED	output.7.GIMAP8.Oncology_II.txt	Weighted mode	5	0.00483233	0.0212079	0.830933	NA	Sensitivity
resint_LV Sphericity, ES	output.4.PDGFC.Oncology.txt	Weighted median	3	0.0103632	0.0485398	0.830938	NA	Sensitivity
resint_LV Sphericity, ES	output.17.ASPSCR1.Neurology_II.txt	Weighted mode	6	-0.0156473	0.0695677	0.830943	NA	Sensitivity
resint_LVEF	output.4.ENPP6.Cardiometabolic_II.txt	Simple mode	14	0.00509175	0.0233812	0.830989	NA	Sensitivity
resint_LV Sphericity, ES	output.7.NPTX2.Cardiometabolic_II.txt	Weighted mode	33	-0.00291645	0.013554	0.830998	NA	Sensitivity
resint_SV_LV	output.6.CD2AP.Cardiometabolic.txt	Simple mode	9	0.00704544	0.031953	0.831009	NA	Sensitivity
resint_SV_LV	output.13.C1QTNF9.Inflammation_II.txt	Simple mode	63	-0.00360029	0.0168014	0.831028	NA	Sensitivity
resint_LVEF	output.3.FETUB.Cardiometabolic.txt	Weighted mode	16	0.00190244	0.00876254	0.831047	NA	Sensitivity
resint_LVEF	output.6.SNX9.Cardiometabolic.txt	Weighted mode	3	0.0134481	0.0554844	0.831077	NA	Sensitivity
resint_LV Surface Area, ED	output.21.TFF3.Cardiometabolic.txt	Weighted median	6	0.00480532	0.0225322	0.831121	NA	Sensitivity
resint_LV Surface Area, ES	output.19.COMP.Cardiometabolic.txt	Simple mode	7	-0.010361	0.0465149	0.831123	NA	Sensitivity
resint_LVEF	output.19.CEACAM1.Oncology.txt	Weighted median	14	0.00309674	0.0145238	0.831157	NA	Sensitivity
resint_LV Sphericity, ES	output.2.PECR.Cardiometabolic_II.txt	Simple mode	6	0.00966901	0.0430463	0.831167	NA	Sensitivity
resint_LVEDV	output.20.BPIFA2.Cardiometabolic_II.txt	MR Egger	7	0.00974602	0.0433893	0.831167	NA	Sensitivity
resint_SV_LV	output.8.RIDA.Inflammation_II.txt	Weighted median	10	-0.00335256	0.0157259	0.831181	NA	Sensitivity
resint_LVM	output.3.HRG.Inflammation_II.txt	Simple mode	32	0.00546719	0.0254347	0.831214	NA	Sensitivity
resint_LVEF	output.1.INSL5.Oncology_II.txt	MR Egger	4	-0.0108406	0.0447664	0.831225	NA	Sensitivity
resint_SV_LV	output.2.POMC.Cardiometabolic_II.txt	MR Egger	3	-0.0228516	0.0841708	0.831231	NA	Sensitivity
resint_SV_LV	output.6.ACOT13.Oncology_II.txt	MR Egger	3	0.0141324	0.0520579	0.831241	NA	Sensitivity
resint_LV Sphericity, ES	output.11.MMP8.Neurology.txt	Simple mode	20	-0.0064013	0.0296303	0.83126	NA	Sensitivity
resint_LV Sphericity, ES	output.17.LPO.Neurology.txt	Weighted median	15	0.00364603	0.0171149	0.831302	NA	Sensitivity
resint_LV Surface Area, ED	output.1.NOTCH2.Cardiometabolic_II.txt	Weighted median	7	-0.00743737	0.034912	0.831302	NA	Sensitivity
resint_LVM	output.9.HSDL2.Cardiometabolic_II.txt	Simple mode	46	0.00440132	0.0205442	0.831331	NA	Sensitivity
resint_LV Surface Area, ED	output.9.GCNT1.Oncology.txt	MR Egger	32	0.00259348	0.0120717	0.831346	NA	Sensitivity
resint_LVESV	output.19.NOTCH3.Cardiometabolic.txt	MR Egger	5	-0.00983517	0.0423629	0.831346	NA	Sensitivity
resint_LVESV	output.17.NPTX1.Neurology.txt	Weighted mode	33	0.00193975	0.00903524	0.831374	NA	Sensitivity
resint_SV_LV	output.6.TNF.Neurology.txt	MR Egger	4	-0.0279534	0.115542	0.831377	NA	Sensitivity
resint_LVEF	output.16.CES1.Cardiometabolic.txt	Weighted mode	19	0.00192284	0.00890068	0.831391	NA	Sensitivity
resint_LVEF	output.14.ENTPD5.Cardiometabolic.txt	Weighted median	22	0.00210239	0.00987433	0.831393	NA	Sensitivity
resint_LVM	output.7.ELN.Cardiometabolic_II.txt	MR Egger	3	0.0231784	0.085461	0.831394	NA	Sensitivity
resint_LVESV	output.4.SOD3.Inflammation_II.txt	Weighted median	16	0.00179341	0.00842337	0.831398	NA	Sensitivity
resint_LV Surface Area, ED	output.4.CXCL8.Oncology.txt	Weighted median	3	-0.00943335	0.0443141	0.831425	NA	Sensitivity
resint_LV Sphericity, ES	output.18.DSG3.Oncology.txt	Weighted median	9	0.00398035	0.0186986	0.831429	NA	Sensitivity
resint_LVEDV	output.3.ACAA1.Oncology.txt	MR Egger	3	0.0450775	0.166254	0.831442	NA	Sensitivity
resint_LV Surface Area, ED	output.20.ENTPD6.Cardiometabolic.txt	MR Egger	30	-0.00149122	0.00694086	0.831445	NA	Sensitivity
resint_LVEF	output.19.NCR1.Inflammation.txt	Simple mode	8	-0.00658325	0.0298001	0.831465	NA	Sensitivity
resint_LVEF	output.3.BCHE.Inflammation_II.txt	Weighted median	44	-0.00201212	0.00945956	0.831555	NA	Sensitivity
resint_LVEDV	output.12.CLEC7A.Inflammation.txt	Weighted median	53	0.00112905	0.00530882	0.831582	NA	Sensitivity
resint_LV Sphericity, ED	output.17.ERBB2.Oncology.txt	MR Egger	12	-0.00526068	0.024114	0.831693	NA	Sensitivity
resint_LV Sphericity, ED	output.16.HAGH.Oncology.txt	MR Egger	5	0.0199342	0.0860448	0.831696	NA	Sensitivity
resint_LV Surface Area, ES	output.1.ADAM15.Cardiometabolic.txt	Weighted mode	61	-0.00124595	0.00583837	0.831733	NA	Sensitivity
resint_LVEDV	output.3.FAM3D.Oncology_II.txt	Simple mode	16	0.00933808	0.0431927	0.831748	NA	Sensitivity
resint_LV Surface Area, ED	output.11.TPP1.Inflammation.txt	Simple mode	8	-0.00534572	0.024242	0.831764	NA	Sensitivity
resint_SV_LV	output.19.TNFSF14.Neurology.txt	MR Egger	9	0.00543087	0.0246307	0.831781	NA	Sensitivity
resint_LVEF	output.16.IL34.Neurology.txt	Simple mode	44	-0.00436845	0.0204457	0.831821	NA	Sensitivity
resint_LV Surface Area, ES	output.8.IDO1.Cardiometabolic_II.txt	MR Egger	16	0.00524872	0.0242584	0.831823	NA	Sensitivity
resint_LVESV	output.1.MAPKAPK2.Oncology_II.txt	MR Egger	3	0.012284	0.0454179	0.831839	NA	Sensitivity
resint_LVEDV	output.12.CLEC7A.Inflammation.txt	Weighted mode	53	0.00124021	0.00581141	0.831842	NA	Sensitivity
resint_LVM	output.1.NOTCH2.Cardiometabolic_II.txt	MR Egger	7	0.0225199	0.100685	0.831868	NA	Sensitivity
resint_LVEF	output.15.MAP2K1.Oncology_II.txt	Weighted median	5	0.0136887	0.0644827	0.831884	NA	Sensitivity
resint_LV Surface Area, ES	output.1.EVI5.Inflammation_II.txt	MR Egger	7	0.0333966	0.149344	0.831901	NA	Sensitivity
resint_LVEF	output.1.SLAMF6.Oncology.txt	Weighted mode	5	-0.00583894	0.0257821	0.831936	NA	Sensitivity
resint_LVEF	output.10.PRAP1.Cardiometabolic_II.txt	Weighted mode	7	0.00317217	0.0143152	0.831979	NA	Sensitivity
resint_LVEF	output.17.ASGR2.Inflammation_II.txt	Weighted median	12	0.00307355	0.0144904	0.832021	NA	Sensitivity
resint_LV Surface Area, ES	output.4.SORCS2.Oncology.txt	Simple mode	44	-0.00520826	0.0244104	0.832053	NA	Sensitivity
resint_LVEF	output.18.CNDP1.Cardiometabolic.txt	MR Egger	27	-0.00343569	0.0160341	0.832072	NA	Sensitivity
resint_SV_LV	output.17.MILR1.Inflammation.txt	MR Egger	50	0.00201181	0.00943753	0.832096	NA	Sensitivity
resint_LVESV	output.7.GIMAP8.Oncology_II.txt	Simple mode	5	0.00706793	0.0312431	0.832117	NA	Sensitivity
resint_LV Surface Area, ED	output.3.IL1RAP.Neurology.txt	MR Egger	55	0.00108278	0.00508287	0.832125	NA	Sensitivity
resint_LV Surface Area, ED	output.4.CXCL10.Inflammation.txt	Simple mode	4	0.00487398	0.0210972	0.832155	NA	Sensitivity
resint_LV Surface Area, ED	output.7.BMPER.Inflammation_II.txt	Weighted mode	14	-0.00398847	0.0184468	0.832176	NA	Sensitivity
resint_SV_LV	output.6.LAMA4.Inflammation.txt	MR Egger	4	-0.0130385	0.0541608	0.832187	NA	Sensitivity
resint_LV Sphericity, ES	output.22.GGT1.Neurology.txt	MR Egger	17	-0.00474854	0.0220263	0.832216	NA	Sensitivity
resint_SV_LV	output.12.KLRD1.Inflammation.txt	MR Egger	33	0.00363265	0.0170104	0.832292	NA	Sensitivity
resint_LV Sphericity, ES	output.7.PTPRZ1.Cardiometabolic_II.txt	Weighted mode	7	-0.00498109	0.0225228	0.832304	NA	Sensitivity
resint_LVESV	output.11.NELL1.Oncology.txt	Weighted median	13	-0.00281089	0.0132749	0.832306	NA	Sensitivity
resint_LVEF	output.22.ADA2.Cardiometabolic.txt	Simple mode	8	-0.00535965	0.024386	0.832311	NA	Sensitivity
resint_LV Surface Area, ES	output.1.EGLN1.Inflammation.txt	Weighted mode	4	-0.00742893	0.0321881	0.832317	NA	Sensitivity
resint_LV Sphericity, ES	output.16.LCAT.Inflammation_II.txt	Weighted median	5	0.006991	0.0330192	0.832322	NA	Sensitivity
resint_SV_LV	output.16.BOLA2_BOLA2B.Cardiometabolic_II.txt	Weighted median	4	-0.00955966	0.0451523	0.832325	NA	Sensitivity
resint_LVEF	output.9.IGFBPL1.Cardiometabolic.txt	MR Egger	41	0.00231871	0.01088	0.832347	NA	Sensitivity
resint_LV Sphericity, ES	output.6.BTN3A2.Inflammation.txt	Weighted median	34	-0.00147761	0.0069802	0.832352	NA	Sensitivity
resint_SV_LV	output.7.GIMAP8.Oncology_II.txt	MR Egger	5	0.0072334	0.0313484	0.832356	NA	Sensitivity
resint_SV_LV	output.17.SERPINF2.Inflammation_II.txt	Weighted median	3	-0.0057445	0.0271377	0.832357	NA	Sensitivity
resint_LV Sphericity, ES	output.9.CTSV.Oncology.txt	Weighted mode	14	0.00494575	0.0229075	0.832416	NA	Sensitivity
resint_LV Surface Area, ED	output.1.TTF2.Neurology_II.txt	Weighted mode	13	-0.00281742	0.0130279	0.832417	NA	Sensitivity
resint_SV_LV	output.1.S100A4.Oncology.txt	MR Egger	5	0.0113917	0.0493885	0.832418	NA	Sensitivity
resint_LV Surface Area, ED	output.19.CLEC4M.Cardiometabolic_II.txt	Simple mode	23	0.00630822	0.0294598	0.832418	NA	Sensitivity
resint_SV_LV	output.3.FETUB.Cardiometabolic.txt	Weighted mode	16	0.00200411	0.00930787	0.832423	NA	Sensitivity
resint_LVESV	output.1.TNFRSF1B.Neurology.txt	Weighted mode	7	-0.00652388	0.0295208	0.832427	NA	Sensitivity
resint_LV Sphericity, ES	output.22.SERPIND1.Inflammation_II.txt	MR Egger	3	-0.0142884	0.0530248	0.832432	NA	Sensitivity
resint_SV_LV	output.3.DCBLD2.Oncology.txt	Simple mode	13	-0.00509616	0.0235696	0.83245	NA	Sensitivity
resint_LV Sphericity, ES	output.14.FUT8.Neurology.txt	Weighted mode	64	-0.00125747	0.00592175	0.832522	NA	Sensitivity
resint_LV Sphericity, ES	output.22.GGT5.Neurology.txt	Weighted mode	21	-0.00316827	0.0147895	0.832541	NA	Sensitivity
resint_LV Surface Area, ED	output.19.SULT2A1.Inflammation.txt	MR Egger	6	0.00541255	0.0239897	0.832556	NA	Sensitivity
resint_LVEDV	output.12.CRACR2A.Oncology.txt	Simple mode	7	0.0103458	0.0468589	0.832581	NA	Sensitivity
resint_LVEF	output.17.CD79B.Inflammation.txt	MR Egger	5	-0.0171833	0.0745845	0.832607	NA	Sensitivity
resint_LV Sphericity, ED	output.1.SLAMF8.Oncology.txt	MR Egger	39	0.00127857	0.00600747	0.832627	NA	Sensitivity
resint_LVESV	output.10.LYZL2.Oncology_II.txt	Weighted median	4	-0.00469841	0.0222335	0.832637	NA	Sensitivity
resint_LV Surface Area, ES	output.1.PEAR1.Cardiometabolic.txt	Simple mode	17	-0.00623686	0.02904	0.832662	NA	Sensitivity
resint_LVESV	output.19.CEACAM20.Oncology_II.txt	Weighted mode	3	-0.00763794	0.0318231	0.832678	NA	Sensitivity
resint_SV_LV	output.12.CNTN1.Cardiometabolic.txt	Weighted mode	25	0.00412601	0.0193188	0.832683	NA	Sensitivity
resint_LVESV	output.11.GAL.Inflammation.txt	MR Egger	6	0.0224068	0.0994123	0.832721	NA	Sensitivity
resint_LV Surface Area, ES	output.6.ULBP2.Neurology.txt	Weighted mode	43	-0.00149668	0.00704225	0.832723	NA	Sensitivity
resint_LV Surface Area, ED	output.5.ADAMTS16.Cardiometabolic.txt	MR Egger	12	-0.0148016	0.0682824	0.832746	NA	Sensitivity
resint_LVEF	output.14.SERPINA9.Oncology.txt	Weighted mode	40	-0.00134897	0.00634539	0.832754	NA	Sensitivity
resint_SV_LV	output.2.FN1.Inflammation_II.txt	Simple mode	23	0.00823544	0.038543	0.832773	NA	Sensitivity
resint_LVESV	output.19.MIA.Oncology.txt	MR Egger	46	0.00133856	0.00630276	0.832793	NA	Sensitivity
resint_LV Surface Area, ES	output.5.EDIL3.Cardiometabolic.txt	Simple mode	4	0.0167927	0.0729724	0.832794	NA	Sensitivity
resint_SV_LV	output.7.MET.Cardiometabolic.txt	Simple mode	10	0.0125459	0.0577266	0.832796	NA	Sensitivity
resint_LVEDV	output.1.SELP.Cardiometabolic.txt	Simple mode	10	0.00816428	0.0375869	0.832888	NA	Sensitivity
resint_LVM	output.11.CST6.Cardiometabolic.txt	Weighted median	4	0.00531312	0.0251833	0.832905	NA	Sensitivity
resint_LVESV	output.4.FGFBP2.Cardiometabolic_II.txt	Simple mode	33	0.00592369	0.0278493	0.832906	NA	Sensitivity
resint_LV Surface Area, ED	output.3.BOC.Cardiometabolic.txt	Simple mode	10	-0.00590343	0.0271862	0.832935	NA	Sensitivity
resint_LV Surface Area, ED	output.10.MGMT.Inflammation.txt	Simple mode	37	0.00468974	0.0220762	0.832967	NA	Sensitivity
resint_LVESV	output.14.MAP4K5.Neurology.txt	MR Egger	5	-0.0282565	0.122931	0.832985	NA	Sensitivity
resint_LVM	output.13.NHLRC3.Inflammation_II.txt	Weighted mode	9	0.00290838	0.0133497	0.832991	NA	Sensitivity
resint_LV Surface Area, ES	output.2.EIF2AK3.Cardiometabolic_II.txt	MR Egger	3	-0.0468105	0.174338	0.833003	NA	Sensitivity
resint_LV Surface Area, ES	output.1.GBP1.Neurology_II.txt	Weighted mode	13	-0.00221287	0.0102725	0.83306	NA	Sensitivity
resint_LV Surface Area, ES	output.1.GBP1.Neurology_II.txt	Simple mode	13	0.00581151	0.0269807	0.833077	NA	Sensitivity
resint_LV Surface Area, ES	output.1.IL6R.Cardiometabolic.txt	Simple mode	123	0.00317976	0.0150559	0.833086	NA	Sensitivity
resint_LVEF	output.19.KLK13.Oncology.txt	Weighted mode	15	-0.00212022	0.00987585	0.833106	NA	Sensitivity
resint_SV_LV	output.7.PODXL.Oncology.txt	Simple mode	8	0.00920442	0.0420912	0.83314	NA	Sensitivity
resint_LVEF	output.21.TFF3.Cardiometabolic.txt	MR Egger	6	0.00761369	0.0338724	0.83317	NA	Sensitivity
resint_LVEDV	output.19.CLEC4G.Inflammation.txt	MR Egger	6	-0.0068131	0.0303133	0.833184	NA	Sensitivity
resint_LVM	output.1.TNFRSF1B.Neurology.txt	Simple mode	7	-0.0085702	0.0389602	0.833186	NA	Sensitivity
resint_LVEF	output.2.UXS1.Oncology.txt	Weighted median	4	0.00848881	0.040307	0.833196	NA	Sensitivity
resint_SV_LV	output.11.CTSD.Cardiometabolic.txt	Simple mode	17	-0.00636214	0.0297201	0.833198	NA	Sensitivity
resint_LV Surface Area, ED	output.8.LY6D.Inflammation.txt	Simple mode	34	-0.00568959	0.0268118	0.833253	NA	Sensitivity
resint_LVESV	output.9.LCN15.Neurology_II.txt	Simple mode	40	-0.00610052	0.0287877	0.833278	NA	Sensitivity
resint_LV Surface Area, ED	output.3.FHIT.Neurology.txt	MR Egger	4	-0.0262777	0.109905	0.8333	NA	Sensitivity
resint_SV_LV	output.3.FETUB.Cardiometabolic.txt	Weighted median	16	0.0019553	0.00929244	0.833341	NA	Sensitivity
resint_LV Surface Area, ED	output.5.GDNF.Neurology.txt	Simple mode	15	-0.00624036	0.0291121	0.83336	NA	Sensitivity
resint_LV Surface Area, ES	output.10.PLAU.Neurology.txt	Weighted median	10	-0.0052888	0.0251393	0.833371	NA	Sensitivity
resint_LV Surface Area, ED	output.19.CEACAM20.Oncology_II.txt	Weighted median	3	-0.00620129	0.0294795	0.833387	NA	Sensitivity
resint_LV Sphericity, ED	output.1.CA6.Neurology.txt	Weighted mode	55	-0.00140423	0.00664331	0.83339	NA	Sensitivity
resint_LVESV	output.1.EFCAB2.Oncology_II.txt	Weighted mode	19	0.0105715	0.0495356	0.833404	NA	Sensitivity
resint_LV Surface Area, ES	output.6.TREML2.Neurology.txt	Simple mode	15	0.00581514	0.0271395	0.833427	NA	Sensitivity
resint_SV_LV	output.12.APPL2.Inflammation_II.txt	MR Egger	4	-0.0156573	0.065541	0.833437	NA	Sensitivity
resint_LV Surface Area, ES	output.19.LRRC25.Oncology.txt	Simple mode	17	-0.00872675	0.0408288	0.83345	NA	Sensitivity
resint_LV Sphericity, ED	output.17.C1QTNF1.Cardiometabolic.txt	Simple mode	7	-0.00975815	0.0444355	0.833461	NA	Sensitivity
resint_LVEF	output.11.EPS8L2.Oncology.txt	MR Egger	20	0.00365572	0.0171359	0.833461	NA	Sensitivity
resint_LV Surface Area, ES	output.3.IL20RB.Inflammation_II.txt	Weighted median	3	0.0076386	0.0363403	0.833514	NA	Sensitivity
resint_SV_LV	output.10.SFTPD.Cardiometabolic.txt	Weighted mode	68	-0.00112856	0.00534909	0.833542	NA	Sensitivity
resint_LVEDV	output.10.FGFBP3.Neurology_II.txt	Weighted mode	30	-0.00271616	0.0128089	0.83355	NA	Sensitivity
resint_LV Surface Area, ED	output.16.LCAT.Inflammation_II.txt	MR Egger	5	0.0190489	0.083168	0.833563	NA	Sensitivity
resint_LVEDV	output.3.IL17RB.Inflammation.txt	Weighted median	68	0.0012424	0.00591308	0.833582	NA	Sensitivity
resint_LVM	output.10.PRKG1.Inflammation_II.txt	Weighted mode	4	0.00605746	0.026456	0.833618	NA	Sensitivity
resint_LVESV	output.6.TREML2.Neurology.txt	Simple mode	15	-0.00564247	0.0263663	0.83363	NA	Sensitivity
resint_LV Surface Area, ES	output.17.SCARF1.Cardiometabolic.txt	Weighted mode	16	0.00254688	0.0119168	0.833643	NA	Sensitivity
resint_LV Sphericity, ED	output.8.MTUS1.Oncology_II.txt	MR Egger	8	-0.00582351	0.0265508	0.83366	NA	Sensitivity
resint_LVESV	output.1.S100A4.Oncology.txt	Weighted median	5	-0.00568076	0.0270532	0.83368	NA	Sensitivity
resint_LVEF	output.20.CST1.Inflammation_II.txt	MR Egger	60	0.002283	0.0108275	0.833742	NA	Sensitivity
resint_SV_LV	output.7.DDC.Cardiometabolic.txt	Weighted median	13	-0.00263188	0.0125455	0.833834	NA	Sensitivity
resint_LV Sphericity, ES	output.17.LPO.Neurology.txt	MR Egger	15	0.00577749	0.0269952	0.833852	NA	Sensitivity
resint_LV Sphericity, ED	output.4.BANK1.Inflammation.txt	Simple mode	5	-0.0141248	0.0631127	0.833877	NA	Sensitivity
resint_LVM	output.11.TALDO1.Cardiometabolic_II.txt	MR Egger	4	0.0120256	0.05048	0.833889	NA	Sensitivity
resint_LVESV	output.3.ITIH3.Cardiometabolic.txt	Weighted mode	22	0.00326687	0.0153862	0.833901	NA	Sensitivity
resint_LVM	output.1.TOR1AIP1.Cardiometabolic_II.txt	Weighted mode	68	-0.00143709	0.00682761	0.83393	NA	Sensitivity
resint_LV Surface Area, ES	output.19.NOTCH3.Cardiometabolic.txt	MR Egger	5	-0.00935267	0.0409313	0.833949	NA	Sensitivity
resint_LVESV	output.16.APRT.Neurology.txt	MR Egger	5	0.0129057	0.0564818	0.833952	NA	Sensitivity
resint_LVM	output.6.DDR1.Neurology.txt	Simple mode	32	-0.00638217	0.0301888	0.833952	NA	Sensitivity
resint_LV Surface Area, ED	output.17.GRN.Neurology.txt	MR Egger	11	-0.00628226	0.0291119	0.833957	NA	Sensitivity
resint_LVM	output.21.ITGB2.Cardiometabolic.txt	Weighted mode	4	0.00882715	0.0386414	0.833992	NA	Sensitivity
resint_LVEDV	output.7.LAMB1.Cardiometabolic_II.txt	Simple mode	58	-0.00490115	0.023279	0.833997	NA	Sensitivity
resint_LVM	output.17.SHMT1.Inflammation.txt	Weighted mode	89	-0.00141574	0.00673544	0.834003	NA	Sensitivity
resint_SV_LV	output.6.FKBPL.Oncology_II.txt	MR Egger	4	0.0409187	0.171922	0.834037	NA	Sensitivity
resint_LVEDV	output.16.PRSS8.Inflammation.txt	Simple mode	4	-0.00892995	0.0391072	0.834057	NA	Sensitivity
resint_SV_LV	output.11.MMP7.Cardiometabolic.txt	Weighted median	14	-0.00335684	0.0160231	0.834059	NA	Sensitivity
resint_LVESV	output.8.CDH17.Cardiometabolic.txt	Simple mode	28	-0.00816253	0.0385877	0.834061	NA	Sensitivity
resint_LV Sphericity, ED	output.15.CSPG4.Cardiometabolic_II.txt	Simple mode	4	0.0112218	0.049148	0.83407	NA	Sensitivity
resint_LV Surface Area, ED	output.19.LILRA2.Neurology.txt	Weighted mode	26	0.00135072	0.006381	0.834074	NA	Sensitivity
resint_LVM	output.13.NHLRC3.Inflammation_II.txt	Weighted median	9	0.00297014	0.0141813	0.834104	NA	Sensitivity
resint_LVM	output.4.CYTL1.Cardiometabolic_II.txt	Weighted mode	21	0.00165605	0.00780451	0.834105	NA	Sensitivity
resint_LVM	output.4.F11.Inflammation_II.txt	MR Egger	29	-0.00328903	0.0155533	0.83411	NA	Sensitivity
resint_LVEDV	output.1.FCGR3B.Cardiometabolic.txt	Weighted mode	78	-0.0012295	0.00585156	0.834134	NA	Sensitivity
resint_SV_LV	output.6.DXO.Neurology_II.txt	Weighted mode	11	0.00295911	0.0137702	0.83417	NA	Sensitivity
resint_LVEDV	output.6.VNN1.Inflammation_II.txt	Weighted median	102	0.00111618	0.00533219	0.834191	NA	Sensitivity
resint_LVEDV	output.1.MINDY1.Oncology_II.txt	Simple mode	4	0.00975635	0.0427639	0.8342	NA	Sensitivity
resint_LV Surface Area, ED	output.1.MAN1A2.Cardiometabolic_II.txt	Weighted mode	10	0.00531107	0.02465	0.834213	NA	Sensitivity
resint_SV_LV	output.1.C1QA.Inflammation.txt	MR Egger	22	-0.00358439	0.0169063	0.834241	NA	Sensitivity
resint_LVEF	output.12.BCAT1.Cardiometabolic_II.txt	Weighted median	29	0.00295849	0.0141381	0.834248	NA	Sensitivity
resint_LVM	output.1.CTSS.Neurology.txt	Simple mode	40	0.00437914	0.0207891	0.83426	NA	Sensitivity
resint_LVESV	output.13.COL4A1.Cardiometabolic.txt	Weighted median	5	-0.0055304	0.0264326	0.834271	NA	Sensitivity
resint_SV_LV	output.17.NT5C.Cardiometabolic_II.txt	Simple mode	20	0.00536014	0.0252703	0.834278	NA	Sensitivity
resint_LVEF	output.16.WFDC1.Oncology_II.txt	Weighted median	9	-0.00324162	0.0155005	0.834347	NA	Sensitivity
resint_SV_LV	output.17.ASGR1.Neurology.txt	Simple mode	4	0.0144138	0.0632385	0.834354	NA	Sensitivity
resint_SV_LV	output.22.UPB1.Cardiometabolic_II.txt	Weighted mode	3	0.0149575	0.0629745	0.83437	NA	Sensitivity
resint_LV Surface Area, ED	output.1.C8B.Inflammation_II.txt	Weighted mode	45	0.00156935	0.00746113	0.834376	NA	Sensitivity
resint_LV Sphericity, ED	output.9.TNC.Cardiometabolic.txt	Weighted median	18	0.00392384	0.018767	0.834385	NA	Sensitivity
resint_LVEF	output.6.VNN1.Inflammation_II.txt	Weighted mode	102	0.000917496	0.0043777	0.834415	NA	Sensitivity
resint_LV Surface Area, ED	output.18.TNFRSF11A.Inflammation.txt	Simple mode	44	0.00474405	0.0225571	0.834417	NA	Sensitivity
resint_LVM	output.9.SPTLC1.Neurology_II.txt	Simple mode	3	-0.0214609	0.090382	0.834418	NA	Sensitivity
resint_LV Surface Area, ED	output.1.FCER1A.Neurology_II.txt	Simple mode	7	0.0111711	0.0511812	0.834456	NA	Sensitivity
resint_SV_LV	output.3.ABHD14B.Neurology.txt	MR Egger	5	-0.00325	0.0142681	0.834458	NA	Sensitivity
resint_SV_LV	output.8.GGH.Cardiometabolic.txt	Simple mode	30	-0.00514522	0.0244002	0.834465	NA	Sensitivity
resint_LVESV	output.16.VASN.Cardiometabolic.txt	Simple mode	15	0.0059686	0.0280386	0.834496	NA	Sensitivity
resint_LV Sphericity, ES	output.1.CD55.Cardiometabolic.txt	MR Egger	25	-0.00313649	0.0148454	0.834532	NA	Sensitivity
resint_LVESV	output.4.CXCL8.Neurology.txt	Simple mode	3	-0.0146421	0.0617096	0.834535	NA	Sensitivity
resint_LV Sphericity, ED	output.10.CDHR1.Neurology.txt	MR Egger	9	0.00429194	0.0197964	0.834544	NA	Sensitivity
resint_LVEF	output.16.CPPED1.Neurology.txt	Simple mode	68	-0.003703	0.0176598	0.834549	NA	Sensitivity
resint_LVM	output.2.POMC.Cardiometabolic_II.txt	MR Egger	3	0.0261468	0.0983332	0.834551	NA	Sensitivity
resint_LVM	output.12.INHBC.Neurology.txt	Simple mode	51	0.00617294	0.0294006	0.834552	NA	Sensitivity
resint_LVEF	output.17.NT5C.Cardiometabolic_II.txt	Simple mode	20	-0.00567425	0.0267978	0.834563	NA	Sensitivity
resint_LV Surface Area, ES	output.15.CTSH.Cardiometabolic.txt	MR Egger	60	-0.00118294	0.0056393	0.834585	NA	Sensitivity
resint_LV Surface Area, ES	output.1.AGRN.Inflammation.txt	MR Egger	27	0.00335215	0.0158861	0.834589	NA	Sensitivity
resint_LV Surface Area, ES	output.17.CCL23.Inflammation.txt	Weighted mode	24	-0.00231285	0.0109518	0.834604	NA	Sensitivity
resint_LVM	output.3.LAMP3.Inflammation.txt	Weighted mode	9	0.00434119	0.0201249	0.83461	NA	Sensitivity
resint_LV Surface Area, ES	output.3.ACAA1.Oncology.txt	Simple mode	3	-0.0127701	0.053847	0.834615	NA	Sensitivity
resint_LVEF	output.3.SERPINI2.Oncology_II.txt	Simple mode	19	0.00758207	0.0357929	0.834618	NA	Sensitivity
resint_LVEF	output.3.SETMAR.Neurology.txt	MR Egger	15	0.00639999	0.0300479	0.834636	NA	Sensitivity
resint_LV Surface Area, ES	output.6.IFNGR1.Inflammation.txt	MR Egger	4	-0.0153441	0.0647098	0.834638	NA	Sensitivity
resint_SV_LV	output.7.CNPY4.Oncology.txt	MR Egger	9	-0.00812504	0.0374995	0.834644	NA	Sensitivity
resint_LVM	output.3.IL20RB.Inflammation_II.txt	Simple mode	3	0.0120636	0.0508812	0.834656	NA	Sensitivity
resint_LVEDV	output.6.APOM.Cardiometabolic.txt	Simple mode	12	0.00920619	0.0430775	0.834681	NA	Sensitivity
resint_LV Sphericity, ES	output.3.CNTN4.Neurology.txt	Simple mode	29	-0.00481804	0.0228724	0.834687	NA	Sensitivity
resint_LVEDV	output.4.CD38.Oncology.txt	Simple mode	33	-0.00877309	0.0417122	0.834748	NA	Sensitivity
resint_SV_LV	output.1.S100A4.Oncology.txt	Simple mode	5	0.0121491	0.0545833	0.834766	NA	Sensitivity
resint_LV Surface Area, ES	output.1.IL22RA1.Inflammation.txt	Simple mode	11	-0.00930539	0.0434636	0.834774	NA	Sensitivity
resint_LV Surface Area, ES	output.4.FGFBP2.Cardiometabolic_II.txt	Simple mode	33	-0.00594605	0.0282779	0.834789	NA	Sensitivity
resint_LVEF	output.5.GLRX.Cardiometabolic.txt	MR Egger	46	-0.00186475	0.00888809	0.83479	NA	Sensitivity
resint_LVESV	output.9.ALDH1A1.Neurology.txt	Weighted median	3	0.0102561	0.049178	0.834799	NA	Sensitivity
resint_LVEF	output.3.IL1RAP.Neurology.txt	Simple mode	55	0.0035589	0.0169855	0.834826	NA	Sensitivity
resint_SV_LV	output.19.LILRA5.Cardiometabolic.txt	MR Egger	14	0.00457268	0.0214643	0.834875	NA	Sensitivity
resint_SV_LV	output.11.ADAMTS15.Oncology.txt	Weighted median	5	0.00808726	0.0387998	0.834889	NA	Sensitivity
resint_LVEDV	output.14.DLK1.Cardiometabolic.txt	Simple mode	44	-0.00670287	0.031964	0.834892	NA	Sensitivity
resint_LV Sphericity, ES	output.1.CRNN.Oncology.txt	Simple mode	30	-0.00418684	0.0199079	0.834896	NA	Sensitivity
resint_LV Sphericity, ED	output.5.PCDH12.Neurology_II.txt	Weighted median	21	0.00289091	0.0138704	0.834898	NA	Sensitivity
resint_LV Sphericity, ED	output.1.PEAR1.Cardiometabolic.txt	Simple mode	17	0.00564201	0.026632	0.834899	NA	Sensitivity
resint_LVM	output.1.REG4.Inflammation.txt	Simple mode	9	-0.0068533	0.0318276	0.834902	NA	Sensitivity
resint_LV Sphericity, ED	output.17.TIMP2.Cardiometabolic_II.txt	Weighted median	6	-0.00910926	0.0437081	0.834908	NA	Sensitivity
resint_LVESV	output.20.PI3.Cardiometabolic.txt	Weighted median	13	0.00336654	0.0161543	0.834918	NA	Sensitivity
resint_LVM	output.4.AREG.Oncology.txt	Weighted median	7	0.00569175	0.0273131	0.834925	NA	Sensitivity
resint_LVM	output.11.ADAMTS8.Oncology.txt	Weighted median	42	0.00227755	0.0109305	0.834943	NA	Sensitivity
resint_LVESV	output.19.MIA.Oncology.txt	Weighted mode	46	-0.00124714	0.00595109	0.834953	NA	Sensitivity
resint_LV Surface Area, ED	output.3.CHCHD6.Oncology_II.txt	MR Egger	6	-0.0105133	0.0472914	0.834963	NA	Sensitivity
resint_SV_LV	output.17.SERPINF2.Inflammation_II.txt	Weighted mode	3	-0.00659167	0.0278557	0.834967	NA	Sensitivity
resint_SV_LV	output.12.PSMD9.Oncology.txt	MR Egger	4	0.0887429	0.375021	0.834969	NA	Sensitivity
resint_SV_LV	output.19.CD209.Cardiometabolic.txt	MR Egger	25	0.00416692	0.0197777	0.834986	NA	Sensitivity
resint_SV_LV	output.21.COL18A1.Cardiometabolic.txt	Weighted mode	13	0.00612803	0.0287859	0.834992	NA	Sensitivity
resint_LVESV	output.21.FAM3B.Oncology.txt	Weighted median	27	-0.00170855	0.00820294	0.835006	NA	Sensitivity
resint_LVEDV	output.3.PRKAR2A.Neurology_II.txt	Simple mode	3	0.0355873	0.150448	0.835031	NA	Sensitivity
resint_LV Sphericity, ED	output.15.IGF1R.Oncology.txt	Weighted mode	4	0.00916471	0.0403975	0.83511	NA	Sensitivity
resint_LVEDV	output.6.EDN1.Cardiometabolic_II.txt	Weighted median	4	-0.00411273	0.0197632	0.83515	NA	Sensitivity
resint_LVESV	output.6.AIF1.Oncology.txt	Weighted median	7	0.00793998	0.0381719	0.835224	NA	Sensitivity
resint_LV Sphericity, ES	output.6.FKBPL.Oncology_II.txt	Weighted median	4	-0.0115805	0.0556794	0.83524	NA	Sensitivity
resint_LV Surface Area, ES	output.7.GIMAP8.Oncology_II.txt	Weighted median	5	-0.00389421	0.0187268	0.835269	NA	Sensitivity
resint_LVESV	output.11.MUC2.Cardiometabolic_II.txt	Weighted median	3	-0.0162091	0.0779628	0.8353	NA	Sensitivity
resint_LV Sphericity, ED	output.12.CLEC4C.Inflammation.txt	MR Egger	83	0.00134184	0.00643395	0.835318	NA	Sensitivity
resint_LV Surface Area, ES	output.20.AHCY.Cardiometabolic.txt	Simple mode	7	-0.00848576	0.0390856	0.835319	NA	Sensitivity
resint_LV Surface Area, ED	output.7.PON2.Cardiometabolic.txt	Simple mode	99	-0.00311075	0.0149264	0.835344	NA	Sensitivity
resint_LVEF	output.11.ART5.Neurology_II.txt	Simple mode	3	-0.00902567	0.0382439	0.835397	NA	Sensitivity
resint_LVEDV	output.4.FGFBP1.Oncology.txt	Simple mode	6	-0.0105901	0.0483963	0.835441	NA	Sensitivity
resint_LVEF	output.7.MET.Cardiometabolic.txt	Weighted mode	10	0.0101055	0.0472767	0.835504	NA	Sensitivity
resint_LV Surface Area, ED	output.3.ALCAM.Cardiometabolic.txt	Weighted median	8	-0.00628107	0.03025	0.835511	NA	Sensitivity
resint_LVEDV	output.19.ICAM1.Cardiometabolic.txt	Simple mode	49	0.00417868	0.0200161	0.835514	NA	Sensitivity
resint_LV Sphericity, ED	output.1.ANGPTL7.Oncology.txt	MR Egger	17	-0.00273456	0.0129437	0.835524	NA	Sensitivity
resint_LV Surface Area, ES	output.22.TST.Neurology.txt	Weighted median	3	-0.00778232	0.0374834	0.835525	NA	Sensitivity
resint_LV Surface Area, ED	output.5.VCAN.Neurology.txt	MR Egger	59	-0.00177485	0.00851023	0.83554	NA	Sensitivity
resint_LVEDV	output.6.BTN1A1.Oncology_II.txt	Simple mode	7	0.0103489	0.0477428	0.835575	NA	Sensitivity
resint_LVESV	output.22.TCN2.Cardiometabolic.txt	Weighted mode	61	-0.00151733	0.00727926	0.835587	NA	Sensitivity
resint_LV Surface Area, ES	output.2.AGXT.Cardiometabolic.txt	Weighted mode	17	-0.00311341	0.0147634	0.835637	NA	Sensitivity
resint_LV Surface Area, ES	output.16.CRYM.Neurology_II.txt	Weighted mode	15	0.0027966	0.0132306	0.835642	NA	Sensitivity
resint_LVESV	output.19.LRRC25.Oncology.txt	Simple mode	17	-0.00921636	0.0437053	0.835647	NA	Sensitivity
resint_LVM	output.4.TLR3.Inflammation.txt	MR Egger	117	-0.000990194	0.0047629	0.835677	NA	Sensitivity
resint_LV Surface Area, ES	output.3.TDGF1.Neurology.txt	Weighted mode	80	-0.000749441	0.00360165	0.8357	NA	Sensitivity
resint_LVEDV	output.4.CXCL10.Inflammation.txt	Simple mode	4	0.00436867	0.0193296	0.835717	NA	Sensitivity
resint_LV Sphericity, ED	output.20.CHGB.Neurology.txt	Simple mode	51	0.00526598	0.0252616	0.835718	NA	Sensitivity
resint_LV Surface Area, ES	output.14.ANG.Cardiometabolic.txt	Simple mode	28	0.00398987	0.0190552	0.835719	NA	Sensitivity
resint_LV Surface Area, ES	output.8.LPL.Cardiometabolic.txt	MR Egger	17	-0.00294265	0.0139488	0.835757	NA	Sensitivity
resint_LV Surface Area, ED	output.9.AIF1L.Cardiometabolic_II.txt	MR Egger	12	0.00468796	0.0220338	0.835787	NA	Sensitivity
resint_LVEF	output.17.ASPSCR1.Neurology_II.txt	Weighted mode	6	0.0112499	0.051527	0.835804	NA	Sensitivity
resint_LV Sphericity, ES	output.14.CHGA.Cardiometabolic_II.txt	Weighted mode	4	0.00614426	0.0272108	0.835864	NA	Sensitivity
resint_LVEDV	output.4.CXCL8.Oncology.txt	MR Egger	3	0.018125	0.0687703	0.835944	NA	Sensitivity
resint_LV Surface Area, ES	output.17.SERPINF1.Inflammation_II.txt	MR Egger	18	0.00528427	0.025109	0.835971	NA	Sensitivity
resint_LVEDV	output.10.CDHR1.Neurology.txt	Weighted median	9	-0.00331778	0.0160264	0.835994	NA	Sensitivity
resint_LVEDV	output.3.CD86.Oncology_II.txt	Weighted mode	9	-0.00596916	0.0279127	0.836013	NA	Sensitivity
resint_LV Surface Area, ED	output.13.THSD1.Inflammation_II.txt	Simple mode	6	-0.00932484	0.0427674	0.83602	NA	Sensitivity
resint_LV Surface Area, ED	output.1.CD48.Inflammation.txt	Weighted median	36	-0.00157907	0.00763023	0.836049	NA	Sensitivity
resint_LV Surface Area, ES	output.2.RBKS.Neurology.txt	MR Egger	8	-0.00219263	0.0101453	0.836053	NA	Sensitivity
resint_LVEDV	output.16.IL34.Neurology.txt	Simple mode	44	0.0039749	0.0190919	0.836057	NA	Sensitivity
resint_LV Sphericity, ED	output.10.CDH23.Neurology_II.txt	Weighted median	3	0.00687073	0.0332022	0.83606	NA	Sensitivity
resint_SV_LV	output.11.HMBS.Oncology.txt	MR Egger	5	-0.00983761	0.0436293	0.836092	NA	Sensitivity
resint_SV_LV	output.22.SEZ6L.Oncology.txt	Simple mode	13	0.0092848	0.0439196	0.836119	NA	Sensitivity
resint_LV Sphericity, ES	output.7.PCOLCE.Cardiometabolic.txt	Simple mode	4	-0.00761228	0.0337659	0.83612	NA	Sensitivity
resint_LVEDV	output.5.CSF2.Cardiometabolic_II.txt	Weighted mode	4	-0.00535039	0.02374	0.836168	NA	Sensitivity
resint_LVEDV	output.1.IGSF9.Cardiometabolic_II.txt	Weighted mode	6	-0.00407403	0.0187071	0.83621	NA	Sensitivity
resint_SV_LV	output.4.ADD1.Inflammation_II.txt	Weighted mode	5	-0.00767962	0.0348173	0.836229	NA	Sensitivity
resint_LVEF	output.16.CTRB1.Neurology.txt	Weighted mode	48	0.00149898	0.00721151	0.836237	NA	Sensitivity
resint_LVEF	output.19.CEACAM21.Inflammation.txt	Simple mode	62	0.00281549	0.0135671	0.836292	NA	Sensitivity
resint_LVM	output.11.BRSK2.Neurology_II.txt	MR Egger	42	0.00225918	0.0108623	0.836296	NA	Sensitivity
resint_LVEDV	output.14.NID2.Neurology.txt	Simple mode	51	0.00458247	0.0220623	0.836302	NA	Sensitivity
resint_LVESV	output.19.TEX101.Neurology_II.txt	Simple mode	6	0.00999532	0.0459244	0.836307	NA	Sensitivity
resint_LV Sphericity, ED	output.1.C1QA.Inflammation.txt	Simple mode	22	-0.00537794	0.0257103	0.836328	NA	Sensitivity
resint_LV Sphericity, ES	output.12.NOS1.Neurology.txt	Simple mode	7	0.00773794	0.0358665	0.836335	NA	Sensitivity
resint_LVM	output.19.CD22.Inflammation.txt	Simple mode	4	-0.00786498	0.0349354	0.836343	NA	Sensitivity
resint_LVESV	output.8.SLURP1.Cardiometabolic_II.txt	Weighted mode	39	-0.00216688	0.0104183	0.83635	NA	Sensitivity
resint_LVEDV	output.11.CD5.Oncology.txt	Simple mode	9	0.0092742	0.0434585	0.83635	NA	Sensitivity
resint_LV Surface Area, ED	output.12.CLEC7A.Inflammation.txt	Weighted median	53	0.00113818	0.00551083	0.836372	NA	Sensitivity
resint_LVM	output.6.MEP1A.Oncology_II.txt	Weighted median	9	-0.00444324	0.0215149	0.836385	NA	Sensitivity
resint_LV Surface Area, ES	output.11.MMP10.Inflammation.txt	Simple mode	24	0.00540524	0.0258788	0.83639	NA	Sensitivity
resint_LV Surface Area, ED	output.11.NAP1L4.Oncology_II.txt	Weighted median	8	-0.00439702	0.0212929	0.836399	NA	Sensitivity
resint_LVEF	output.16.CDH5.Cardiometabolic.txt	Weighted median	5	-0.00510102	0.0247026	0.836403	NA	Sensitivity
resint_LVM	output.17.LPO.Neurology.txt	Simple mode	15	0.00704607	0.0335003	0.836442	NA	Sensitivity
resint_SV_LV	output.5.GM2A.Cardiometabolic_II.txt	MR Egger	62	0.00166041	0.00800814	0.836447	NA	Sensitivity
resint_LVESV	output.7.KEL.Neurology.txt	MR Egger	9	-0.00309783	0.0144598	0.83647	NA	Sensitivity
resint_LVEDV	output.7.ESYT2.Neurology_II.txt	Weighted mode	4	0.00659666	0.0293328	0.836512	NA	Sensitivity
resint_LVESV	output.9.ADAMTSL2.Cardiometabolic_II.txt	Weighted median	6	0.00764085	0.037029	0.836519	NA	Sensitivity
resint_LVESV	output.19.FCER2.Neurology.txt	MR Egger	23	-0.00516481	0.0247247	0.836545	NA	Sensitivity
resint_LV Sphericity, ED	output.18.CNDP1.Cardiometabolic.txt	Weighted median	27	0.00290788	0.0140959	0.836563	NA	Sensitivity
resint_LV Surface Area, ED	output.13.PCDH17.Cardiometabolic.txt	Weighted median	3	0.0108907	0.0527975	0.836577	NA	Sensitivity
resint_LV Sphericity, ED	output.15.RGMA.Neurology.txt	MR Egger	15	0.0055097	0.0261847	0.836605	NA	Sensitivity
resint_LV Sphericity, ES	output.3.LRRN1.Inflammation.txt	MR Egger	66	0.00147554	0.00712569	0.83661	NA	Sensitivity
resint_LV Surface Area, ED	output.11.HMBS.Oncology.txt	MR Egger	5	0.00986149	0.0438781	0.836614	NA	Sensitivity
resint_LV Surface Area, ED	output.16.ITGAM.Neurology.txt	Weighted mode	5	0.00649448	0.0295153	0.836616	NA	Sensitivity
resint_SV_LV	output.19.FXYD5.Inflammation.txt	Weighted mode	6	0.00331275	0.0152522	0.836639	NA	Sensitivity
resint_LV Sphericity, ES	output.7.ACHE.Inflammation_II.txt	Weighted mode	30	0.00256473	0.012328	0.836651	NA	Sensitivity
resint_LVEDV	output.14.CHGA.Cardiometabolic_II.txt	MR Egger	4	0.0132554	0.056629	0.836706	NA	Sensitivity
resint_LVESV	output.15.SPESP1.Cardiometabolic_II.txt	Simple mode	7	0.00721495	0.0335243	0.836728	NA	Sensitivity
resint_LV Sphericity, ED	output.7.MAD1L1.Neurology.txt	Weighted median	5	0.00600161	0.0291255	0.836744	NA	Sensitivity
resint_LVESV	output.8.SPAG1.Neurology_II.txt	Weighted median	73	-0.00132665	0.00643975	0.836784	NA	Sensitivity
resint_LVESV	output.2.PECR.Cardiometabolic_II.txt	Simple mode	6	0.00996333	0.0459137	0.836784	NA	Sensitivity
resint_SV_LV	output.19.LRRC25.Oncology.txt	MR Egger	17	-0.00541533	0.0258356	0.836795	NA	Sensitivity
resint_LVEF	output.16.UMOD.Cardiometabolic.txt	MR Egger	55	-0.00156414	0.00755604	0.836799	NA	Sensitivity
resint_LVESV	output.12.SELPLG.Inflammation.txt	Weighted mode	15	0.00180333	0.00859548	0.836846	NA	Sensitivity
resint_LVESV	output.17.GFAP.Oncology.txt	Weighted median	5	0.00844693	0.0410211	0.836856	NA	Sensitivity
resint_LV Surface Area, ED	output.13.POSTN.Cardiometabolic_II.txt	MR Egger	13	-0.00371132	0.0176041	0.836881	NA	Sensitivity
resint_LVEF	output.12.VSIG10.Oncology_II.txt	Weighted median	62	0.00137802	0.00669404	0.836903	NA	Sensitivity
resint_SV_LV	output.11.VSIG2.Oncology_II.txt	Weighted mode	6	-0.00487942	0.0225029	0.836906	NA	Sensitivity
resint_LVEDV	output.11.SAA4.Inflammation_II.txt	MR Egger	20	-0.00231508	0.011087	0.83694	NA	Sensitivity
resint_LVM	output.6.LEG1.Inflammation_II.txt	Weighted median	22	-0.00271867	0.0132104	0.83695	NA	Sensitivity
resint_LV Surface Area, ES	output.11.CNTN5.Neurology.txt	Simple mode	56	0.00407195	0.0196969	0.836984	NA	Sensitivity
resint_SV_LV	output.5.HAVCR2.Neurology.txt	Simple mode	7	-0.0029369	0.0136689	0.836993	NA	Sensitivity
resint_LV Surface Area, ED	output.1.FCRL6.Inflammation.txt	Weighted mode	46	-0.0013995	0.00676464	0.837033	NA	Sensitivity
resint_LV Sphericity, ED	output.3.CHCHD6.Oncology_II.txt	Weighted median	6	0.00404701	0.0196784	0.837059	NA	Sensitivity
resint_LVEF	output.11.HMBS.Oncology.txt	MR Egger	5	-0.0105495	0.0470805	0.837093	NA	Sensitivity
resint_LVEF	output.14.RNASE10.Cardiometabolic_II.txt	Weighted median	57	0.00116065	0.00564611	0.83713	NA	Sensitivity
resint_LV Sphericity, ES	output.8.NBN.Inflammation.txt	Weighted median	3	-0.00919581	0.0447372	0.837141	NA	Sensitivity
resint_LV Surface Area, ES	output.12.CKAP4.Inflammation.txt	Weighted median	10	0.00435263	0.0211757	0.837144	NA	Sensitivity
resint_LV Surface Area, ED	output.6.STX7.Inflammation_II.txt	Simple mode	53	0.00512568	0.0248139	0.837156	NA	Sensitivity
resint_LV Surface Area, ES	output.8.GFRA2.Oncology.txt	Weighted mode	35	0.0023053	0.0111311	0.837163	NA	Sensitivity
resint_LVEDV	output.7.SFRP4.Inflammation_II.txt	Simple mode	7	-0.0102731	0.0478726	0.837193	NA	Sensitivity
resint_LV Surface Area, ED	output.17.LGALS3BP.Inflammation_II.txt	Weighted median	8	0.00572131	0.0278575	0.837277	NA	Sensitivity
resint_LVESV	output.5.HAVCR2.Neurology.txt	MR Egger	7	-0.00226456	0.0104698	0.837306	NA	Sensitivity
resint_LVEDV	output.9.DPP7.Cardiometabolic.txt	Simple mode	36	0.00397364	0.0192089	0.837315	NA	Sensitivity
resint_LVEF	output.12.PRR4.Inflammation_II.txt	MR Egger	103	0.00134148	0.00651864	0.837368	NA	Sensitivity
resint_LV Surface Area, ES	output.12.PTPRB.Cardiometabolic_II.txt	Weighted median	28	-0.00250403	0.0122018	0.837401	NA	Sensitivity
resint_LV Surface Area, ED	output.19.HSD17B14.Neurology_II.txt	Weighted median	62	-0.001516	0.00738803	0.837418	NA	Sensitivity
resint_LVEDV	output.6.CFB.Inflammation_II.txt	Simple mode	16	-0.00422703	0.020249	0.83745	NA	Sensitivity
resint_LVM	output.16.IL34.Neurology.txt	MR Egger	44	-0.00159907	0.00774793	0.837486	NA	Sensitivity
resint_LV Sphericity, ED	output.7.PODXL.Oncology.txt	MR Egger	8	0.00561924	0.0262389	0.837517	NA	Sensitivity
resint_LVEF	output.19.CFD.Inflammation_II.txt	Simple mode	12	0.00765402	0.0364533	0.837531	NA	Sensitivity
resint_LVEF	output.3.BOC.Cardiometabolic.txt	MR Egger	10	0.00679667	0.0320915	0.837567	NA	Sensitivity
resint_LV Sphericity, ED	output.5.LIFR.Inflammation.txt	Weighted median	7	-0.00581765	0.0283789	0.837573	NA	Sensitivity
resint_LV Sphericity, ES	output.17.MILR1.Inflammation.txt	MR Egger	50	0.0022649	0.0109888	0.837576	NA	Sensitivity
resint_LV Sphericity, ES	output.19.PALM.Oncology_II.txt	Simple mode	7	0.0104151	0.0486527	0.837581	NA	Sensitivity
resint_LVEF	output.6.PLA2G7.Neurology.txt	Weighted mode	4	0.00990431	0.0443558	0.837648	NA	Sensitivity
resint_SV_LV	output.1.CA6.Neurology.txt	Simple mode	55	-0.00465929	0.0226301	0.837652	NA	Sensitivity
resint_LV Sphericity, ES	output.5.FLT4.Oncology.txt	Weighted mode	21	0.00372356	0.0179413	0.837686	NA	Sensitivity
resint_LVEF	output.10.ADAM8.Neurology.txt	Simple mode	25	0.00529888	0.0255942	0.837729	NA	Sensitivity
resint_LV Sphericity, ED	output.6.SNX9.Cardiometabolic.txt	Weighted mode	3	-0.0132171	0.056835	0.83774	NA	Sensitivity
resint_LV Surface Area, ES	output.17.ASGR1.Neurology.txt	Weighted mode	4	0.00683142	0.0306123	0.837743	NA	Sensitivity
resint_LV Surface Area, ES	output.1.SV2A.Neurology_II.txt	Simple mode	3	-0.0124032	0.053339	0.837751	NA	Sensitivity
resint_LVEF	output.7.ARHGEF5.Neurology_II.txt	Weighted median	39	-0.00206251	0.0100726	0.837757	NA	Sensitivity
resint_LVM	output.20.TNFRSF6B.Neurology.txt	Weighted mode	37	0.00328995	0.0159514	0.837759	NA	Sensitivity
resint_LV Sphericity, ED	output.20.CST3.Cardiometabolic.txt	MR Egger	12	0.00669292	0.0318492	0.837775	NA	Sensitivity
resint_LV Surface Area, ED	output.19.TEX101.Neurology_II.txt	Weighted mode	6	0.00459049	0.0212946	0.83784	NA	Sensitivity
resint_LV Surface Area, ED	output.1.TOR1AIP1.Cardiometabolic_II.txt	Weighted median	68	-0.00141444	0.00691155	0.837847	NA	Sensitivity
resint_SV_LV	output.21.DSCAM.Neurology_II.txt	Simple mode	17	-0.00553223	0.0265962	0.837847	NA	Sensitivity
resint_LVESV	output.19.PSG1.Neurology.txt	MR Egger	89	-0.00133949	0.00652654	0.837866	NA	Sensitivity
resint_LVM	output.19.LILRB4.Inflammation.txt	Simple mode	19	0.00685238	0.0330076	0.837872	NA	Sensitivity
resint_LV Sphericity, ES	output.14.TCL1A.Neurology.txt	MR Egger	10	0.00378137	0.017891	0.837895	NA	Sensitivity
resint_LV Sphericity, ED	output.1.F13B.Inflammation_II.txt	MR Egger	31	0.00307942	0.0149177	0.837899	NA	Sensitivity
resint_LV Sphericity, ES	output.4.PSAPL1.Oncology_II.txt	Weighted mode	41	-0.00166584	0.00809008	0.837904	NA	Sensitivity
resint_LVEDV	output.12.STAT2.Inflammation_II.txt	Weighted median	3	-0.00616538	0.0301442	0.83794	NA	Sensitivity
resint_LV Sphericity, ED	output.11.GSTP1.Neurology.txt	Weighted mode	10	0.00502181	0.0238541	0.83795	NA	Sensitivity
resint_LV Sphericity, ED	output.3.PRRT3.Cardiometabolic_II.txt	Weighted median	6	0.00449924	0.0220065	0.838002	NA	Sensitivity
resint_LV Sphericity, ED	output.16.ARL2BP.Cardiometabolic_II.txt	Weighted mode	3	-0.00405343	0.0174597	0.838007	NA	Sensitivity
resint_LVM	output.15.ZFYVE19.Oncology_II.txt	Simple mode	25	-0.00894722	0.0432954	0.838022	NA	Sensitivity
resint_LVM	output.16.PLA2G10.Neurology.txt	Simple mode	7	-0.00980968	0.0459556	0.838037	NA	Sensitivity
resint_LV Surface Area, ED	output.13.LCP1.Cardiometabolic_II.txt	MR Egger	34	-0.00118889	0.00577035	0.838069	NA	Sensitivity
resint_LVESV	output.8.SPAG1.Neurology_II.txt	MR Egger	73	0.00163455	0.00796943	0.838079	NA	Sensitivity
resint_LVM	output.12.CKAP4.Inflammation.txt	Simple mode	10	0.0110567	0.0525633	0.83808	NA	Sensitivity
resint_SV_LV	output.5.HAVCR1.Oncology.txt	Weighted median	54	0.00188262	0.00921368	0.838097	NA	Sensitivity
resint_LV Sphericity, ED	output.3.PRRT3.Cardiometabolic_II.txt	Simple mode	6	-0.0072338	0.0336166	0.838125	NA	Sensitivity
resint_LV Surface Area, ES	output.9.NOTCH1.Cardiometabolic.txt	Weighted median	5	0.0101337	0.049607	0.838135	NA	Sensitivity
resint_LV Sphericity, ES	output.1.PIGR.Neurology.txt	Simple mode	3	-0.0100124	0.0431639	0.83814	NA	Sensitivity
resint_LVEDV	output.1.ECE1.Neurology.txt	Weighted mode	5	0.00649331	0.0298068	0.838211	NA	Sensitivity
resint_LV Sphericity, ED	output.20.VSTM2L.Cardiometabolic.txt	Weighted median	4	0.00663233	0.0324836	0.838217	NA	Sensitivity
resint_SV_LV	output.22.SCARF2.Neurology.txt	Simple mode	13	-0.00733063	0.0351332	0.838219	NA	Sensitivity
resint_LVEF	output.16.IL17C.Inflammation.txt	Weighted mode	3	0.00873322	0.0376709	0.838231	NA	Sensitivity
resint_LVM	output.4.KLB.Neurology.txt	Weighted mode	76	0.00136752	0.00667553	0.83824	NA	Sensitivity
resint_LV Surface Area, ED	output.6.CLPS.Neurology.txt	MR Egger	67	-0.00252222	0.0123073	0.838262	NA	Sensitivity
resint_LV Surface Area, ED	output.4.MEPE.Inflammation.txt	Weighted mode	4	-0.00745007	0.0334962	0.838272	NA	Sensitivity
resint_LV Surface Area, ED	output.3.HEG1.Inflammation_II.txt	Weighted median	4	-0.00748791	0.0366876	0.838276	NA	Sensitivity
resint_LV Surface Area, ES	output.16.HAGH.Oncology.txt	Simple mode	5	0.0138139	0.0634438	0.838292	NA	Sensitivity
resint_LV Surface Area, ES	output.4.FGA.Inflammation_II.txt	Weighted median	4	0.00486624	0.0238454	0.838296	NA	Sensitivity
resint_LV Surface Area, ES	output.1.REG4.Inflammation.txt	Weighted median	9	-0.00438984	0.0215118	0.838301	NA	Sensitivity
resint_SV_LV	output.1.TDRKH.Neurology.txt	Weighted mode	14	0.00318675	0.0153073	0.838311	NA	Sensitivity
resint_LV Sphericity, ED	output.6.CDKN1A.Oncology.txt	Weighted mode	5	0.00846677	0.038892	0.838318	NA	Sensitivity
resint_SV_LV	output.5.CRHBP.Inflammation.txt	Weighted median	45	0.00168127	0.00824251	0.838372	NA	Sensitivity
resint_LV Surface Area, ED	output.19.LILRA5.Cardiometabolic.txt	Weighted median	14	-0.00326291	0.0159994	0.838401	NA	Sensitivity
resint_LV Surface Area, ES	output.7.SCRN1.Inflammation.txt	Weighted median	5	-0.00755645	0.0370553	0.838413	NA	Sensitivity
resint_LV Surface Area, ED	output.2.IL1R1.Neurology.txt	Weighted mode	12	-0.00585425	0.0280368	0.838416	NA	Sensitivity
resint_SV_LV	output.8.RIDA.Inflammation_II.txt	Simple mode	10	0.0104694	0.0498773	0.838418	NA	Sensitivity
resint_LV Sphericity, ED	output.17.SERPINF1.Inflammation_II.txt	Simple mode	18	-0.00645663	0.0311839	0.838431	NA	Sensitivity
resint_LV Surface Area, ED	output.16.ITGAM.Neurology.txt	Weighted median	5	0.00595459	0.0292035	0.838432	NA	Sensitivity
resint_LVEF	output.14.DLK1.Cardiometabolic.txt	Simple mode	44	-0.0070701	0.0344667	0.83844	NA	Sensitivity
resint_LV Sphericity, ED	output.1.SELP.Cardiometabolic.txt	Weighted mode	10	-0.00407897	0.0194353	0.83844	NA	Sensitivity
resint_LVM	output.14.ENTPD5.Cardiometabolic.txt	MR Egger	22	-0.00275996	0.0133629	0.838457	NA	Sensitivity
resint_LVEDV	output.3.BOC.Cardiometabolic.txt	Weighted mode	10	-0.00486606	0.0231929	0.83849	NA	Sensitivity
resint_SV_LV	output.21.ITGB2.Cardiometabolic.txt	Weighted median	4	-0.00753563	0.0369747	0.838506	NA	Sensitivity
resint_LV Sphericity, ED	output.11.PTS.Neurology.txt	Weighted median	3	0.00478856	0.0235012	0.838542	NA	Sensitivity
resint_LVM	output.1.IGSF9.Cardiometabolic_II.txt	Weighted median	6	0.00409372	0.0200918	0.838548	NA	Sensitivity
resint_LV Sphericity, ES	output.1.FCER1A.Neurology_II.txt	Weighted mode	7	0.00691467	0.0325009	0.838564	NA	Sensitivity
resint_LV Surface Area, ED	output.9.MAMDC2.Cardiometabolic_II.txt	Simple mode	5	-0.0113195	0.0520768	0.838564	NA	Sensitivity
resint_LV Surface Area, ED	output.1.CSF3R.Inflammation_II.txt	Simple mode	10	0.00485799	0.0231657	0.838567	NA	Sensitivity
resint_LVEF	output.19.LILRB5.Cardiometabolic.txt	Weighted median	89	0.000809176	0.00397263	0.838597	NA	Sensitivity
resint_LVM	output.15.NTRK3.Neurology.txt	MR Egger	9	-0.00690065	0.0326431	0.8386	NA	Sensitivity
resint_SV_LV	output.19.ICAM5.Cardiometabolic.txt	Simple mode	76	-0.00513011	0.0251005	0.838608	NA	Sensitivity
resint_LVESV	output.4.ART3.Cardiometabolic.txt	MR Egger	22	-0.00612168	0.0296694	0.83862	NA	Sensitivity
resint_LV Surface Area, ED	output.8.ST3GAL1.Oncology.txt	Simple mode	4	0.00706374	0.0318384	0.838666	NA	Sensitivity
resint_LVEDV	output.1.F3.Oncology.txt	Simple mode	19	-0.00691618	0.0334822	0.83867	NA	Sensitivity
resint_LV Sphericity, ES	output.7.ZP3.Cardiometabolic_II.txt	Weighted mode	134	-0.000872692	0.00427887	0.838701	NA	Sensitivity
resint_LVESV	output.19.CFD.Inflammation_II.txt	Weighted median	12	-0.00487678	0.0239589	0.838707	NA	Sensitivity
resint_LV Sphericity, ED	output.1.TNFRSF4.Inflammation.txt	MR Egger	4	0.0182529	0.0790041	0.838769	NA	Sensitivity
resint_LVEDV	output.1.CD46.Cardiometabolic.txt	MR Egger	3	-0.247659	0.957158	0.838813	NA	Sensitivity
resint_LV Sphericity, ED	output.12.STAT2.Inflammation_II.txt	MR Egger	3	0.0133362	0.0515433	0.838817	NA	Sensitivity
resint_LV Sphericity, ED	output.1.INSL5.Oncology_II.txt	MR Egger	4	-0.0158811	0.0687708	0.838844	NA	Sensitivity
resint_LVESV	output.14.EDDM3B.Oncology_II.txt	Weighted mode	3	0.00710018	0.0307465	0.838845	NA	Sensitivity
resint_LVEDV	output.19.VSTM1.Neurology.txt	Simple mode	62	0.0030283	0.014827	0.838845	NA	Sensitivity
resint_SV_LV	output.X.IL13RA1.Oncology.txt	Weighted mode	4	0.00312024	0.0140806	0.838854	NA	Sensitivity
resint_LVEDV	output.22.SEZ6L.Oncology.txt	Simple mode	13	0.00848815	0.0408454	0.838861	NA	Sensitivity
resint_SV_LV	output.4.BANK1.Inflammation.txt	Simple mode	5	-0.0108718	0.0501138	0.838869	NA	Sensitivity
resint_LVESV	output.3.SHISA5.Cardiometabolic_II.txt	MR Egger	8	0.0131672	0.0620244	0.838909	NA	Sensitivity
resint_LV Sphericity, ES	output.5.GNPDA1.Cardiometabolic_II.txt	Weighted mode	4	0.00843584	0.0380837	0.838918	NA	Sensitivity
resint_LVEF	output.1.PGD.Cardiometabolic_II.txt	MR Egger	4	0.00876252	0.0379654	0.838929	NA	Sensitivity
resint_LVM	output.17.ENPP7.Inflammation.txt	Weighted mode	56	0.00114012	0.00558321	0.838946	NA	Sensitivity
resint_LV Surface Area, ES	output.20.MAVS.Oncology.txt	MR Egger	3	-0.0263919	0.102099	0.838963	NA	Sensitivity
resint_LVEF	output.17.CCL23.Inflammation.txt	MR Egger	24	-0.00236501	0.0115031	0.838996	NA	Sensitivity
resint_LVM	output.11.BRSK2.Neurology_II.txt	Weighted mode	42	-0.00178897	0.00874937	0.838999	NA	Sensitivity
resint_LV Surface Area, ED	output.9.ENG.Cardiometabolic.txt	Simple mode	11	0.0134704	0.0646185	0.839055	NA	Sensitivity
resint_LV Sphericity, ES	output.5.STC2.Neurology.txt	MR Egger	3	0.0604085	0.233859	0.839071	NA	Sensitivity
resint_LV Surface Area, ES	output.22.SEZ6L.Oncology.txt	Weighted mode	13	-0.00521777	0.0251436	0.839085	NA	Sensitivity
resint_LV Surface Area, ES	output.4.AREG.Oncology.txt	Weighted median	7	-0.00549884	0.0270795	0.839086	NA	Sensitivity
resint_LV Surface Area, ES	output.6.HLA-A.Neurology_II.txt	Simple mode	68	-0.00255738	0.0125456	0.839092	NA	Sensitivity
resint_LVM	output.2.IL1RL2.Inflammation.txt	Simple mode	47	0.00626926	0.0307047	0.839114	NA	Sensitivity
resint_LV Surface Area, ES	output.8.NBN.Inflammation.txt	MR Egger	3	-0.012972	0.050239	0.839135	NA	Sensitivity
resint_LVEDV	output.10.IL15RA.Inflammation.txt	Weighted median	22	0.0034368	0.0169333	0.839166	NA	Sensitivity
resint_LV Sphericity, ED	output.9.PAEP.Neurology.txt	MR Egger	56	-0.00155954	0.00764907	0.839209	NA	Sensitivity
resint_LV Surface Area, ES	output.19.CCL25.Inflammation.txt	MR Egger	60	-0.00174967	0.00858697	0.839255	NA	Sensitivity
resint_LV Surface Area, ES	output.8.PENK.Inflammation_II.txt	Simple mode	25	-0.00667666	0.0325732	0.839321	NA	Sensitivity
resint_LV Surface Area, ES	output.21.IFNGR2.Neurology.txt	Simple mode	65	-0.0036061	0.0177127	0.839321	NA	Sensitivity
resint_SV_LV	output.3.FETUB.Cardiometabolic.txt	MR Egger	16	0.0017693	0.00856561	0.839329	NA	Sensitivity
resint_LV Sphericity, ED	output.19.KLK7.Inflammation_II.txt	MR Egger	10	0.00265919	0.012696	0.839332	NA	Sensitivity
resint_LVEF	output.6.TNF.Cardiometabolic.txt	Simple mode	3	-0.013415	0.0582732	0.839332	NA	Sensitivity
resint_LVM	output.10.GRK5.Cardiometabolic.txt	MR Egger	4	-0.010076	0.043781	0.839376	NA	Sensitivity
resint_LVESV	output.11.ASRGL1.Cardiometabolic_II.txt	Simple mode	19	0.0064933	0.0315789	0.839394	NA	Sensitivity
resint_LVEF	output.4.TLR3.Inflammation.txt	Weighted mode	117	0.000871556	0.00429117	0.839409	NA	Sensitivity
resint_LVESV	output.20.AHCY.Cardiometabolic.txt	Simple mode	7	-0.00778456	0.0367883	0.83942	NA	Sensitivity
resint_LVEDV	output.2.QPCT.Cardiometabolic.txt	Simple mode	20	0.00608698	0.0296337	0.839439	NA	Sensitivity
resint_LV Sphericity, ES	output.15.RGMA.Neurology.txt	Weighted mode	15	-0.00390616	0.0189244	0.839443	NA	Sensitivity
resint_LV Surface Area, ED	output.3.LRRN1.Inflammation.txt	Weighted median	66	-0.00123575	0.00610074	0.839481	NA	Sensitivity
resint_LV Sphericity, ES	output.21.CBS.Cardiometabolic_II.txt	Simple mode	4	-0.0146323	0.0662952	0.839483	NA	Sensitivity
resint_LV Sphericity, ED	output.2.SERPINE2.Cardiometabolic_II.txt	Weighted mode	41	0.00176819	0.00867476	0.839518	NA	Sensitivity
resint_LVEDV	output.2.SERPINE2.Cardiometabolic_II.txt	Weighted median	41	-0.00180944	0.00893701	0.839553	NA	Sensitivity
resint_LVM	output.1.NIT1.Cardiometabolic_II.txt	MR Egger	4	-0.00794855	0.0345791	0.839566	NA	Sensitivity
resint_SV_LV	output.11.FOLR3.Oncology.txt	Simple mode	42	-0.00317238	0.0155717	0.839575	NA	Sensitivity
resint_SV_LV	output.14.EDDM3B.Oncology_II.txt	Weighted mode	3	0.00693255	0.0301611	0.839576	NA	Sensitivity
resint_LV Surface Area, ES	output.8.IDO1.Oncology_II.txt	Weighted mode	18	0.00337865	0.0164366	0.839579	NA	Sensitivity
resint_LVM	output.9.PALM2.Neurology_II.txt	Simple mode	12	-0.00764786	0.0369033	0.839608	NA	Sensitivity
resint_LVM	output.18.COLEC12.Inflammation.txt	Simple mode	16	0.00707669	0.0343658	0.83962	NA	Sensitivity
resint_LVEF	output.16.CTRB1.Neurology.txt	Simple mode	48	-0.00464995	0.0228496	0.839621	NA	Sensitivity
resint_LV Sphericity, ED	output.22.TYMP.Cardiometabolic.txt	Weighted median	3	-0.0048061	0.0237487	0.839625	NA	Sensitivity
resint_LV Surface Area, ED	output.17.CD300C.Neurology.txt	Weighted median	20	-0.00215699	0.0106591	0.839635	NA	Sensitivity
resint_LVEF	output.16.CTRB1.Neurology.txt	Weighted median	48	-0.00165666	0.00818707	0.839642	NA	Sensitivity
resint_LV Sphericity, ES	output.14.NID2.Neurology.txt	Weighted median	51	0.00159367	0.00787578	0.839643	NA	Sensitivity
resint_LV Sphericity, ES	output.2.KYNU.Inflammation.txt	Weighted mode	10	0.00257384	0.0123588	0.839663	NA	Sensitivity
resint_LVEF	output.19.APOC1.Inflammation_II.txt	Simple mode	13	-0.0105606	0.0510792	0.839673	NA	Sensitivity
resint_LV Surface Area, ES	output.6.GLO1.Cardiometabolic.txt	MR Egger	19	0.00528168	0.0257109	0.839679	NA	Sensitivity
resint_LV Sphericity, ED	output.14.SERPINA3.Inflammation_II.txt	Weighted median	24	0.00276465	0.0136681	0.839706	NA	Sensitivity
resint_LVEF	output.1.FCER1A.Neurology_II.txt	Weighted mode	7	-0.00681858	0.0322851	0.839723	NA	Sensitivity
resint_LVEF	output.11.TIMM10.Cardiometabolic_II.txt	MR Egger	6	-0.00923954	0.0428259	0.83974	NA	Sensitivity
resint_SV_LV	output.11.NAP1L4.Oncology_II.txt	Weighted median	8	0.00408993	0.0202275	0.839763	NA	Sensitivity
resint_LVM	output.11.PRCP.Cardiometabolic.txt	Weighted median	3	-0.00641185	0.031716	0.839788	NA	Sensitivity
resint_LVEDV	output.14.TCL1A.Neurology.txt	Weighted median	10	0.00320716	0.0158718	0.839865	NA	Sensitivity
resint_LV Surface Area, ES	output.1.MAN1A2.Cardiometabolic_II.txt	Weighted mode	10	0.00409165	0.0196737	0.839878	NA	Sensitivity
resint_LVEF	output.20.CPXM1.Oncology.txt	Weighted mode	25	-0.00274376	0.0134357	0.839908	NA	Sensitivity
resint_LV Sphericity, ES	output.3.CPOX.Inflammation_II.txt	Weighted median	5	0.00757103	0.0374832	0.839929	NA	Sensitivity
resint_LV Sphericity, ED	output.7.ADAM22.Neurology.txt	Simple mode	71	-0.00414912	0.0204696	0.83996	NA	Sensitivity
resint_LV Sphericity, ES	output.9.EGFL7.Oncology.txt	Simple mode	6	0.00757831	0.0356302	0.839966	NA	Sensitivity
resint_LVESV	output.17.CCL15.Cardiometabolic.txt	Weighted median	42	0.00111436	0.00552034	0.840022	NA	Sensitivity
resint_LVEF	output.3.SETMAR.Neurology.txt	Simple mode	15	-0.00757746	0.03685	0.84004	NA	Sensitivity
resint_LV Surface Area, ED	output.2.ADAM23.Inflammation.txt	Weighted median	47	0.00135648	0.0067211	0.840054	NA	Sensitivity
resint_LVEDV	output.7.DPP6.Oncology.txt	Weighted median	5	-0.00392186	0.019436	0.840086	NA	Sensitivity
resint_LVESV	output.2.GNLY.Neurology.txt	Simple mode	53	0.00487495	0.0240509	0.840166	NA	Sensitivity
resint_LVEDV	output.12.STAT2.Inflammation_II.txt	Weighted mode	3	-0.00707237	0.0308863	0.840168	NA	Sensitivity
resint_LVEDV	output.3.HCLS1.Inflammation.txt	Simple mode	4	0.0226273	0.102997	0.840213	NA	Sensitivity
resint_LV Sphericity, ES	output.1.GPA33.Oncology.txt	Weighted median	3	0.00513519	0.0254702	0.840218	NA	Sensitivity
resint_LVEDV	output.2.SNED1.Cardiometabolic_II.txt	Weighted mode	8	-0.00640792	0.0306287	0.84024	NA	Sensitivity
resint_LVEDV	output.3.FSTL1.Cardiometabolic_II.txt	Weighted mode	5	-0.00677838	0.031528	0.840287	NA	Sensitivity
resint_LV Sphericity, ED	output.11.SCN4B.Cardiometabolic_II.txt	Simple mode	59	-0.00465018	0.0229802	0.840347	NA	Sensitivity
resint_LVESV	output.5.GFRA3.Neurology.txt	Weighted median	4	-0.010307	0.0511676	0.840358	NA	Sensitivity
resint_LVESV	output.7.NUB1.Inflammation.txt	Weighted mode	3	-0.00593736	0.0259653	0.840383	NA	Sensitivity
resint_LV Sphericity, ES	output.11.CD6.Inflammation.txt	Weighted mode	71	0.00114921	0.00568714	0.840446	NA	Sensitivity
resint_LV Surface Area, ES	output.12.CLEC6A.Oncology.txt	MR Egger	33	-0.00255513	0.0125866	0.840459	NA	Sensitivity
resint_LV Surface Area, ED	output.1.SLAMF7.Inflammation.txt	Weighted median	44	0.00149116	0.00740958	0.840505	NA	Sensitivity
resint_LVESV	output.17.CSF3.Inflammation.txt	Weighted mode	4	0.0133147	0.0607261	0.840519	NA	Sensitivity
resint_LV Surface Area, ED	output.14.EDDM3B.Oncology_II.txt	Simple mode	3	-0.0121051	0.0529877	0.840528	NA	Sensitivity
resint_LV Sphericity, ES	output.6.BTN3A2.Inflammation.txt	MR Egger	34	0.00183246	0.0090337	0.840539	NA	Sensitivity
resint_SV_LV	output.11.HYOU1.Cardiometabolic.txt	Weighted median	3	-0.00520609	0.0258763	0.840549	NA	Sensitivity
resint_LV Surface Area, ES	output.11.PAMR1.Neurology.txt	Weighted mode	28	0.00225947	0.0111231	0.840555	NA	Sensitivity
resint_LVEDV	output.19.KLK13.Oncology.txt	Simple mode	15	0.00464025	0.0226449	0.840589	NA	Sensitivity
resint_LV Surface Area, ES	output.3.TNFSF10.Inflammation.txt	MR Egger	5	-0.00651196	0.0297157	0.840602	NA	Sensitivity
resint_LVEF	output.7.SERPINE1.Cardiometabolic.txt	Weighted median	6	-0.00660852	0.0328585	0.840605	NA	Sensitivity
resint_LV Surface Area, ES	output.14.CHGA.Cardiometabolic_II.txt	Weighted mode	4	0.0058076	0.0265023	0.840607	NA	Sensitivity
resint_LV Surface Area, ED	output.14.RNASE1.Inflammation_II.txt	Simple mode	5	-0.00591233	0.0275598	0.840629	NA	Sensitivity
resint_LVEDV	output.11.GAL.Inflammation.txt	MR Egger	6	0.0303774	0.141649	0.840681	NA	Sensitivity
resint_LVESV	output.1.SLC16A1.Neurology.txt	MR Egger	3	-0.160493	0.62788	0.840684	NA	Sensitivity
resint_LVEDV	output.11.PTS.Neurology.txt	Weighted median	3	-0.00472856	0.0235237	0.840689	NA	Sensitivity
resint_LV Sphericity, ES	output.21.TMPRSS15.Oncology.txt	Simple mode	4	-0.0114018	0.0520602	0.840695	NA	Sensitivity
resint_LV Surface Area, ED	output.20.ATRN.Inflammation_II.txt	Weighted mode	30	0.00145982	0.00719779	0.840697	NA	Sensitivity
resint_LVEDV	output.14.RNASE6.Inflammation_II.txt	Weighted median	23	0.00218857	0.0108912	0.840739	NA	Sensitivity
resint_LVM	output.4.NAAA.Neurology.txt	Weighted median	67	0.00155876	0.00775726	0.840744	NA	Sensitivity
resint_LV Surface Area, ES	output.8.SPAG1.Neurology_II.txt	Weighted median	73	-0.00131234	0.00653114	0.840749	NA	Sensitivity
resint_LV Sphericity, ED	output.8.SCARA5.Neurology.txt	Simple mode	14	-0.00772866	0.0377267	0.840855	NA	Sensitivity
resint_LVEDV	output.2.IL1R1.Neurology.txt	MR Egger	12	-0.0129698	0.062941	0.840877	NA	Sensitivity
resint_SV_LV	output.3.FSTL1.Cardiometabolic_II.txt	Weighted median	5	-0.00564588	0.0281352	0.840957	NA	Sensitivity
resint_LV Sphericity, ES	output.8.CTHRC1.Cardiometabolic_II.txt	MR Egger	4	0.0317611	0.139422	0.840968	NA	Sensitivity
resint_LVM	output.4.FGA.Inflammation_II.txt	Weighted mode	4	-0.00637363	0.029158	0.840996	NA	Sensitivity
resint_LVEF	output.1.IGSF21.Cardiometabolic_II.txt	MR Egger	9	0.0157949	0.0758718	0.841017	NA	Sensitivity
resint_LV Sphericity, ES	output.13.LCP1.Cardiometabolic_II.txt	Weighted median	34	0.00102064	0.00508828	0.841022	NA	Sensitivity
resint_LV Sphericity, ED	output.3.CRELD1.Inflammation_II.txt	Weighted mode	82	0.00123324	0.00612885	0.841031	NA	Sensitivity
resint_LV Surface Area, ES	output.19.SIGLEC9.Oncology.txt	Weighted mode	30	0.00159924	0.00790283	0.841046	NA	Sensitivity
resint_LVM	output.1.CR1.Inflammation_II.txt	Weighted median	32	0.00200952	0.01002	0.84105	NA	Sensitivity
resint_LV Surface Area, ES	output.1.TNN.Cardiometabolic_II.txt	MR Egger	80	-0.00128995	0.00641082	0.841055	NA	Sensitivity
resint_LVEDV	output.7.AKR1B1.Oncology.txt	MR Egger	3	0.0129311	0.0507137	0.84106	NA	Sensitivity
resint_LVEDV	output.2.DPP10.Inflammation.txt	Weighted median	28	0.00318914	0.0159056	0.841086	NA	Sensitivity
resint_LV Surface Area, ES	output.10.APBB1IP.Oncology.txt	MR Egger	6	0.00885013	0.0413797	0.841103	NA	Sensitivity
resint_LVEF	output.1.LMOD1.Neurology_II.txt	Weighted mode	6	-0.0048543	0.0229901	0.841108	NA	Sensitivity
resint_LV Surface Area, ED	output.11.CALCB.Neurology_II.txt	Weighted mode	7	-0.00685521	0.032747	0.84111	NA	Sensitivity
resint_LVEF	output.17.ASPSCR1.Neurology_II.txt	Simple mode	6	0.0156968	0.074342	0.841111	NA	Sensitivity
resint_LVM	output.14.CRIP2.Neurology.txt	MR Egger	5	-0.019956	0.0913682	0.841122	NA	Sensitivity
resint_LVEDV	output.3.SUSD5.Inflammation_II.txt	Simple mode	51	-0.00483425	0.0239936	0.84114	NA	Sensitivity
resint_LVM	output.2.EPHA4.Inflammation_II.txt	Simple mode	6	-0.0110726	0.052455	0.841152	NA	Sensitivity
resint_LV Surface Area, ES	output.8.CA2.Neurology.txt	Simple mode	3	-0.0138747	0.060996	0.841197	NA	Sensitivity
resint_LV Surface Area, ED	output.7.SCRN1.Inflammation.txt	Weighted mode	5	-0.00844955	0.039531	0.841199	NA	Sensitivity
resint_LVESV	output.13.GPC5.Neurology.txt	Simple mode	99	-0.00363889	0.0181173	0.841231	NA	Sensitivity
resint_LV Sphericity, ES	output.19.SIGLEC5.Neurology.txt	Weighted median	62	0.00114754	0.00573059	0.841286	NA	Sensitivity
resint_LVEF	output.9.GCNT1.Oncology.txt	Weighted median	32	0.00214411	0.0107091	0.841314	NA	Sensitivity
resint_LV Sphericity, ED	output.3.CCDC80.Cardiometabolic.txt	Simple mode	4	0.014333	0.0657193	0.841349	NA	Sensitivity
resint_LVM	output.14.ARG2.Oncology_II.txt	MR Egger	3	-0.0157621	0.0619344	0.841351	NA	Sensitivity
resint_LV Sphericity, ED	output.7.GPNMB.Cardiometabolic.txt	Weighted median	16	-0.00221447	0.0110659	0.841389	NA	Sensitivity
resint_LV Sphericity, ED	output.19.CD209.Cardiometabolic.txt	Weighted median	25	-0.00245439	0.012266	0.841404	NA	Sensitivity
resint_LV Sphericity, ED	output.21.ICOSLG.Oncology.txt	Weighted mode	34	-0.00369036	0.0183007	0.841427	NA	Sensitivity
resint_LVEDV	output.7.CPVL.Oncology.txt	Weighted mode	54	-0.00129562	0.00644428	0.84143	NA	Sensitivity
resint_LV Surface Area, ES	output.2.VSNL1.Neurology_II.txt	Simple mode	14	-0.00818346	0.040097	0.841442	NA	Sensitivity
resint_LVM	output.7.SSC4D.Cardiometabolic.txt	Weighted mode	16	0.00194012	0.00953285	0.841464	NA	Sensitivity
resint_LV Surface Area, ES	output.12.ADGRD1.Inflammation_II.txt	Simple mode	32	0.00441024	0.0218669	0.84148	NA	Sensitivity
resint_LV Surface Area, ED	output.9.EGFL7.Oncology.txt	Simple mode	6	0.00595596	0.0282795	0.841505	NA	Sensitivity
resint_SV_LV	output.1.CD101.Oncology_II.txt	Weighted mode	53	-0.00112981	0.00562311	0.841543	NA	Sensitivity
resint_LVEDV	output.11.ZBTB16.Oncology.txt	Weighted mode	10	-0.00271369	0.0131875	0.841544	NA	Sensitivity
resint_LVEDV	output.21.CRYZL1.Cardiometabolic_II.txt	Weighted mode	3	-0.00789763	0.0347988	0.841549	NA	Sensitivity
resint_LV Surface Area, ES	output.4.CD38.Oncology.txt	MR Egger	33	0.00313553	0.0155535	0.84155	NA	Sensitivity
resint_SV_LV	output.19.PVR.Neurology.txt	MR Egger	65	-0.00134087	0.00667994	0.841556	NA	Sensitivity
resint_LVEF	output.6.KIAA0319.Neurology_II.txt	Weighted mode	27	0.00263881	0.0130696	0.841563	NA	Sensitivity
resint_SV_LV	output.12.KLRK1.Neurology_II.txt	Weighted mode	37	0.00154572	0.00767889	0.841601	NA	Sensitivity
resint_LV Surface Area, ES	output.12.CLEC4A.Inflammation.txt	Weighted median	11	0.00178518	0.00893305	0.841605	NA	Sensitivity
resint_SV_LV	output.11.SCN4B.Cardiometabolic_II.txt	Simple mode	59	0.00491253	0.0244741	0.841617	NA	Sensitivity
resint_LVM	output.6.TNF.Inflammation.txt	Weighted mode	5	0.0099335	0.0466265	0.84171	NA	Sensitivity
resint_SV_LV	output.13.SLITRK6.Cardiometabolic.txt	Simple mode	15	-0.00504399	0.0247966	0.841738	NA	Sensitivity
resint_LV Sphericity, ED	output.20.PRND.Neurology_II.txt	MR Egger	10	-0.00438271	0.0212513	0.841761	NA	Sensitivity
resint_LV Sphericity, ES	output.5.VCAN.Neurology.txt	MR Egger	59	0.00166427	0.00829969	0.841786	NA	Sensitivity
resint_LV Sphericity, ES	output.1.CD101.Oncology_II.txt	Weighted median	53	0.0013307	0.00666723	0.841803	NA	Sensitivity
resint_LVEDV	output.20.PRND.Neurology_II.txt	Simple mode	10	0.00635896	0.0309558	0.841815	NA	Sensitivity
resint_LV Surface Area, ED	output.12.CPM.Neurology.txt	Simple mode	5	-0.00775849	0.0364429	0.841819	NA	Sensitivity
resint_LV Surface Area, ED	output.4.KLKB1.Inflammation_II.txt	Weighted median	22	-0.00245075	0.0122814	0.841832	NA	Sensitivity
resint_LV Surface Area, ED	output.3.CLSTN2.Inflammation.txt	Simple mode	36	-0.00660079	0.0328362	0.841845	NA	Sensitivity
resint_LVESV	output.22.SERPIND1.Inflammation_II.txt	Simple mode	3	-0.0126452	0.0558255	0.841847	NA	Sensitivity
resint_LVM	output.4.PDGFRA.Cardiometabolic.txt	Simple mode	11	-0.00728942	0.0355973	0.841856	NA	Sensitivity
resint_LVM	output.11.MMP3.Neurology.txt	Simple mode	56	0.00724527	0.0361443	0.841865	NA	Sensitivity
resint_SV_LV	output.19.PGLYRP2.Inflammation_II.txt	Simple mode	83	-0.00305625	0.0152724	0.841885	NA	Sensitivity
resint_LVM	output.1.FCRL3.Inflammation.txt	Weighted median	125	0.000995199	0.00498943	0.841902	NA	Sensitivity
resint_LV Sphericity, ED	output.8.CA2.Neurology.txt	MR Egger	3	0.0432128	0.17044	0.841924	NA	Sensitivity
resint_LV Sphericity, ES	output.14.RNASE4.Inflammation_II.txt	Weighted mode	17	-0.00287571	0.0141902	0.841959	NA	Sensitivity
resint_LVEF	output.19.CAPS.Neurology_II.txt	MR Egger	6	0.010651	0.050093	0.842016	NA	Sensitivity
resint_LVEDV	output.9.CCL21.Inflammation.txt	MR Egger	3	-0.0330915	0.130612	0.842032	NA	Sensitivity
resint_LVEDV	output.5.SPARC.Oncology.txt	Weighted mode	3	-0.0123781	0.0547125	0.842033	NA	Sensitivity
resint_LV Sphericity, ED	output.1.FCER1A.Neurology_II.txt	MR Egger	7	0.0180347	0.0859393	0.842064	NA	Sensitivity
resint_LVESV	output.6.ECI2.Cardiometabolic_II.txt	Simple mode	4	0.00624986	0.0287969	0.842105	NA	Sensitivity
resint_LV Sphericity, ES	output.10.CDHR1.Neurology.txt	MR Egger	9	0.0040473	0.0195794	0.842119	NA	Sensitivity
resint_LVESV	output.7.NUB1.Inflammation.txt	Weighted median	3	-0.00483564	0.0242864	0.842178	NA	Sensitivity
resint_LVESV	output.5.ADAMTS16.Cardiometabolic.txt	MR Egger	12	-0.0114609	0.0560861	0.842183	NA	Sensitivity
resint_LVEDV	output.19.NECTIN2.Cardiometabolic.txt	MR Egger	5	-0.00694597	0.0320286	0.842223	NA	Sensitivity
resint_LV Sphericity, ED	output.5.ESM1.Inflammation.txt	MR Egger	8	0.017552	0.0844539	0.842237	NA	Sensitivity
resint_LVEF	output.10.ECHDC3.Cardiometabolic_II.txt	Weighted median	24	0.00158233	0.00795038	0.842242	NA	Sensitivity
resint_LV Surface Area, ES	output.6.AIF1.Oncology.txt	MR Egger	7	0.0187265	0.0893418	0.842248	NA	Sensitivity
resint_LV Surface Area, ES	output.20.ATRN.Inflammation_II.txt	Weighted median	30	0.00149818	0.00752802	0.842252	NA	Sensitivity
resint_LVESV	output.16.CES2.Oncology.txt	MR Egger	3	0.0112264	0.0443848	0.842286	NA	Sensitivity
resint_LVESV	output.11.ART5.Neurology_II.txt	Simple mode	3	-0.00947147	0.0419341	0.842288	NA	Sensitivity
resint_LV Sphericity, ES	output.20.MAVS.Oncology.txt	MR Egger	3	-0.0389512	0.154016	0.842303	NA	Sensitivity
resint_LV Sphericity, ES	output.11.CYB5R2.Oncology_II.txt	MR Egger	14	0.00382545	0.0188176	0.842314	NA	Sensitivity
resint_LV Sphericity, ES	output.4.CASP3.Cardiometabolic.txt	Weighted mode	3	0.00915718	0.040557	0.842342	NA	Sensitivity
resint_LV Surface Area, ES	output.21.TFF2.Inflammation.txt	Weighted median	5	-0.00635431	0.031952	0.842364	NA	Sensitivity
resint_LVESV	output.7.TPK1.Cardiometabolic_II.txt	MR Egger	21	-0.00428023	0.0212375	0.842418	NA	Sensitivity
resint_LV Sphericity, ES	output.13.POSTN.Cardiometabolic_II.txt	MR Egger	13	0.00356765	0.0175277	0.842426	NA	Sensitivity
resint_LV Surface Area, ES	output.20.CPXM1.Oncology.txt	Weighted mode	25	-0.00257297	0.0128048	0.84244	NA	Sensitivity
resint_LV Surface Area, ED	output.1.CTRC.Inflammation.txt	Simple mode	13	0.006286	0.0309497	0.842457	NA	Sensitivity
resint_LVEF	output.14.ATXN3.Neurology_II.txt	Weighted mode	18	-0.00337432	0.0167217	0.842474	NA	Sensitivity
resint_LV Sphericity, ES	output.6.PLG.Inflammation_II.txt	Simple mode	39	-0.00349061	0.017445	0.842476	NA	Sensitivity
resint_LVESV	output.4.PDGFC.Oncology.txt	MR Egger	3	0.035749	0.141517	0.842477	NA	Sensitivity
resint_LVESV	output.11.PAMR1.Neurology.txt	Weighted mode	28	0.00198501	0.00989367	0.842488	NA	Sensitivity
resint_LVEF	output.20.ADA.Inflammation.txt	Weighted median	30	-0.00138898	0.00699071	0.842506	NA	Sensitivity
resint_LVEF	output.4.CXCL8.Cardiometabolic.txt	Simple mode	3	0.0142993	0.0634015	0.842512	NA	Sensitivity
resint_LVM	output.6.SNX9.Cardiometabolic.txt	MR Egger	3	0.0518401	0.20529	0.842532	NA	Sensitivity
resint_LV Surface Area, ED	output.11.IL18.Inflammation.txt	Simple mode	22	0.00755353	0.0375635	0.842566	NA	Sensitivity
resint_LV Sphericity, ED	output.17.CD300LG.Neurology.txt	Weighted mode	13	0.00248367	0.0122371	0.842566	NA	Sensitivity
resint_LV Surface Area, ES	output.19.ACP5.Cardiometabolic.txt	Simple mode	22	-0.00427974	0.0212866	0.842591	NA	Sensitivity
resint_LV Sphericity, ED	output.3.ROBO2.Neurology.txt	Weighted mode	8	0.00826147	0.0400899	0.842599	NA	Sensitivity
resint_LVESV	output.19.CCL25.Inflammation.txt	MR Egger	60	-0.00170015	0.00852369	0.8426	NA	Sensitivity
resint_LV Surface Area, ED	output.14.GZMH.Cardiometabolic.txt	Weighted median	9	0.00424547	0.0213873	0.842651	NA	Sensitivity
resint_SV_LV	output.10.IDI2.Neurology.txt	Weighted median	19	0.00259439	0.0130737	0.842698	NA	Sensitivity
resint_LV Sphericity, ES	output.7.PILRB.Cardiometabolic.txt	Simple mode	118	0.00250857	0.0126144	0.842713	NA	Sensitivity
resint_LVEDV	output.10.IDI2.Neurology.txt	Weighted mode	19	-0.00260835	0.0129581	0.842729	NA	Sensitivity
resint_LVEF	output.11.NAP1L4.Oncology_II.txt	Weighted mode	8	0.00419522	0.0203756	0.842734	NA	Sensitivity
resint_LVEF	output.7.PTPRZ1.Cardiometabolic_II.txt	MR Egger	7	-0.00869321	0.0416135	0.842767	NA	Sensitivity
resint_LV Surface Area, ES	output.17.AARSD1.Oncology.txt	Simple mode	7	-0.0168633	0.0814347	0.842799	NA	Sensitivity
resint_LV Sphericity, ED	output.21.CRYZL1.Cardiometabolic_II.txt	Simple mode	3	0.0125351	0.0556831	0.842799	NA	Sensitivity
resint_LVEF	output.2.AGXT.Cardiometabolic.txt	Weighted median	17	0.00315767	0.0159252	0.842825	NA	Sensitivity
resint_LVEF	output.12.ENO2.Neurology.txt	Weighted median	5	-0.00596064	0.030065	0.842843	NA	Sensitivity
resint_LVEF	output.9.DPP7.Cardiometabolic.txt	Simple mode	36	0.00380041	0.0190289	0.842857	NA	Sensitivity
resint_SV_LV	output.22.UPB1.Cardiometabolic_II.txt	Weighted median	3	0.0106879	0.0539205	0.842876	NA	Sensitivity
resint_LV Surface Area, ED	output.6.TNXB.Neurology.txt	Simple mode	29	-0.00403583	0.0201733	0.842881	NA	Sensitivity
resint_LV Surface Area, ES	output.19.TEX101.Neurology_II.txt	Weighted mode	6	0.00461259	0.0220968	0.842885	NA	Sensitivity
resint_LVEF	output.19.CEACAM5.Oncology.txt	Simple mode	14	-0.00578448	0.0286126	0.842917	NA	Sensitivity
resint_LV Surface Area, ES	output.8.PLAT.Cardiometabolic.txt	MR Egger	3	-0.0290984	0.115535	0.842929	NA	Sensitivity
resint_LVESV	output.4.GC.Inflammation_II.txt	Weighted mode	114	0.000816607	0.00411199	0.842939	NA	Sensitivity
resint_LVEDV	output.19.KIRREL2.Neurology.txt	MR Egger	7	-0.00472574	0.0226525	0.842978	NA	Sensitivity
resint_LV Sphericity, ED	output.5.SPARC.Oncology.txt	Simple mode	3	-0.0158977	0.0707134	0.843	NA	Sensitivity
resint_LV Sphericity, ES	output.12.GPD1.Oncology_II.txt	Weighted median	3	-0.00588002	0.0296895	0.843006	NA	Sensitivity
resint_LV Surface Area, ES	output.11.LYVE1.Inflammation_II.txt	Weighted mode	5	0.00702553	0.0332583	0.843025	NA	Sensitivity
resint_LVEF	output.16.CES1.Cardiometabolic.txt	Weighted median	19	0.00166327	0.00840084	0.843054	NA	Sensitivity
resint_LV Sphericity, ES	output.1.FCER1A.Neurology_II.txt	Simple mode	7	0.00913032	0.0441652	0.843057	NA	Sensitivity
resint_LVEF	output.21.COL18A1.Cardiometabolic.txt	Simple mode	13	0.0078762	0.0389349	0.843078	NA	Sensitivity
resint_LVM	output.15.ACAN.Cardiometabolic.txt	MR Egger	4	0.0383026	0.17046	0.84308	NA	Sensitivity
resint_LV Sphericity, ED	output.4.HPSE.Cardiometabolic_II.txt	MR Egger	4	-0.0103724	0.046161	0.843081	NA	Sensitivity
resint_LV Surface Area, ES	output.6.SNX9.Cardiometabolic.txt	Weighted median	3	-0.00947075	0.0478512	0.843107	NA	Sensitivity
resint_LVEDV	output.1.VWA1.Oncology.txt	Weighted median	9	-0.00217545	0.0109926	0.843123	NA	Sensitivity
resint_LVEF	output.3.ITGB5.Oncology.txt	Weighted mode	6	-0.0102486	0.0491785	0.843142	NA	Sensitivity
resint_LVESV	output.11.IL18BP.Cardiometabolic.txt	MR Egger	3	-0.0171721	0.0682852	0.843158	NA	Sensitivity
resint_LV Surface Area, ED	output.7.DNAJB6.Inflammation_II.txt	Weighted median	4	-0.00505334	0.0255457	0.843189	NA	Sensitivity
resint_LVEDV	output.16.SULT1A1.Neurology.txt	MR Egger	9	-0.0221949	0.108125	0.843203	NA	Sensitivity
resint_LVEF	output.19.LYPD3.Oncology.txt	Weighted median	18	0.00231841	0.0117221	0.843217	NA	Sensitivity
resint_LVESV	output.9.OBP2B.Neurology.txt	MR Egger	50	0.00184815	0.00929516	0.843236	NA	Sensitivity
resint_LVEF	output.19.TNFSF14.Neurology.txt	Weighted median	9	-0.00308795	0.0156151	0.843238	NA	Sensitivity
resint_LVESV	output.6.EZR.Neurology.txt	MR Egger	4	0.0358975	0.159921	0.843238	NA	Sensitivity
resint_LV Surface Area, ED	output.22.GGT1.Neurology.txt	MR Egger	17	-0.00504836	0.0250936	0.84326	NA	Sensitivity
resint_LV Sphericity, ED	output.17.ALDH3A1.Inflammation.txt	Simple mode	52	0.00529674	0.0266536	0.843268	NA	Sensitivity
resint_LV Surface Area, ED	output.4.HPSE.Cardiometabolic_II.txt	MR Egger	4	-0.00730327	0.0325525	0.843318	NA	Sensitivity
resint_SV_LV	output.20.SIRPB1.Inflammation.txt	Simple mode	53	-0.00339179	0.0170758	0.843325	NA	Sensitivity
resint_LV Surface Area, ES	output.12.PRR4.Inflammation_II.txt	Weighted mode	103	-0.00117045	0.00590704	0.843325	NA	Sensitivity
resint_LV Surface Area, ED	output.2.REG3G.Oncology_II.txt	MR Egger	11	-0.00633727	0.0311558	0.843342	NA	Sensitivity
resint_LV Surface Area, ES	output.17.CCL18.Cardiometabolic.txt	Simple mode	29	0.00444546	0.0222887	0.843353	NA	Sensitivity
resint_LVEDV	output.20.SPINT3.Oncology_II.txt	MR Egger	3	0.0767755	0.305703	0.843357	NA	Sensitivity
resint_LVM	output.16.ITGAM.Neurology.txt	Simple mode	5	0.00928352	0.0440454	0.843367	NA	Sensitivity
resint_LVESV	output.17.GP1BA.Cardiometabolic.txt	Weighted mode	4	-0.00847943	0.0393978	0.843392	NA	Sensitivity
resint_SV_LV	output.6.IFNGR1.Inflammation.txt	Weighted mode	4	-0.00594194	0.0276096	0.843402	NA	Sensitivity
resint_LV Surface Area, ED	output.10.LYZL2.Oncology_II.txt	Simple mode	4	-0.00870801	0.0404636	0.843407	NA	Sensitivity
resint_LVEF	output.1.OPTC.Oncology.txt	MR Egger	11	-0.00309594	0.015227	0.843408	NA	Sensitivity
resint_LV Surface Area, ED	output.4.CXCL1.Inflammation.txt	Weighted median	50	0.00156809	0.00794034	0.843449	NA	Sensitivity
resint_LVESV	output.17.FAM20A.Cardiometabolic_II.txt	Simple mode	15	0.00543067	0.0269955	0.84346	NA	Sensitivity
resint_LVESV	output.3.ABHD14B.Neurology.txt	Simple mode	5	-0.00524545	0.0249025	0.843464	NA	Sensitivity
resint_LV Surface Area, ED	output.8.ADAM9.Oncology_II.txt	Simple mode	7	-0.0079364	0.0384965	0.843484	NA	Sensitivity
resint_LV Surface Area, ES	output.9.PAPPA.Inflammation.txt	MR Egger	3	0.0295282	0.117677	0.843487	NA	Sensitivity
resint_LV Sphericity, ES	output.4.IDUA.Oncology.txt	Simple mode	65	-0.00455191	0.0229646	0.843506	NA	Sensitivity
resint_LV Sphericity, ED	output.8.TNFRSF10A.Neurology.txt	Weighted median	51	-0.00235928	0.0119519	0.843517	NA	Sensitivity
resint_LV Sphericity, ES	output.9.RECK.Cardiometabolic_II.txt	Simple mode	8	0.00736687	0.0359634	0.843523	NA	Sensitivity
resint_LVEDV	output.19.PTPRS.Cardiometabolic.txt	Simple mode	25	-0.00495355	0.024829	0.843547	NA	Sensitivity
resint_LV Surface Area, ES	output.1.MINDY1.Oncology_II.txt	Simple mode	4	-0.00909111	0.0422838	0.843552	NA	Sensitivity
resint_LV Sphericity, ED	output.11.CD248.Cardiometabolic_II.txt	Simple mode	3	-0.0100654	0.0449332	0.843553	NA	Sensitivity
resint_LVM	output.15.RGMA.Neurology.txt	Weighted median	15	-0.00352533	0.0178689	0.843602	NA	Sensitivity
resint_LV Surface Area, ED	output.4.BTC.Oncology.txt	Weighted mode	33	-0.00233832	0.0117568	0.843606	NA	Sensitivity
resint_LVEF	output.9.IGFBPL1.Cardiometabolic.txt	Simple mode	41	0.00394235	0.0198559	0.843622	NA	Sensitivity
resint_LVM	output.1.ADAM15.Cardiometabolic.txt	Simple mode	61	-0.00371977	0.0187768	0.843633	NA	Sensitivity
resint_LVEF	output.3.CDCP1.Neurology.txt	Weighted mode	12	-0.00341774	0.0169228	0.843634	NA	Sensitivity
resint_LV Sphericity, ED	output.17.CD300LG.Neurology.txt	Weighted median	13	0.00233955	0.0118634	0.843665	NA	Sensitivity
resint_LV Surface Area, ES	output.1.CELSR2.Inflammation_II.txt	Weighted median	26	-0.00216477	0.0109775	0.84367	NA	Sensitivity
resint_LVESV	output.3.CHL1.Cardiometabolic.txt	Weighted mode	22	-0.00264106	0.0132288	0.843679	NA	Sensitivity
resint_LVESV	output.19.LILRA2.Neurology.txt	Simple mode	26	-0.00490929	0.0246399	0.843685	NA	Sensitivity
resint_LV Sphericity, ED	output.2.AGXT.Cardiometabolic.txt	MR Egger	17	0.00563665	0.0280962	0.843691	NA	Sensitivity
resint_LV Sphericity, ED	output.5.FLT4.Oncology.txt	MR Egger	21	-0.00397694	0.0198986	0.843713	NA	Sensitivity
resint_LVEF	output.22.ADA2.Cardiometabolic.txt	Weighted median	8	-0.00346915	0.0175983	0.843726	NA	Sensitivity
resint_LV Sphericity, ES	output.16.CDH15.Neurology.txt	Weighted median	24	0.00289061	0.0146676	0.843769	NA	Sensitivity
resint_LV Surface Area, ES	output.2.ALPP.Oncology.txt	Weighted median	54	0.00200837	0.010193	0.843801	NA	Sensitivity
resint_LVEDV	output.1.FCER1A.Neurology_II.txt	Weighted median	7	0.00611582	0.0310405	0.843807	NA	Sensitivity
resint_LV Surface Area, ED	output.19.CEACAM5.Oncology.txt	MR Egger	14	0.00422334	0.0209763	0.843807	NA	Sensitivity
resint_LVM	output.1.ADAMTSL4.Cardiometabolic_II.txt	Simple mode	16	-0.00476608	0.0237778	0.843827	NA	Sensitivity
resint_LV Sphericity, ES	output.12.SELPLG.Inflammation.txt	Weighted median	15	-0.00175033	0.00888731	0.843869	NA	Sensitivity
resint_LV Sphericity, ES	output.11.NAP1L4.Oncology_II.txt	Simple mode	8	0.0094502	0.0462441	0.843891	NA	Sensitivity
resint_SV_LV	output.6.LRP11.Cardiometabolic.txt	Simple mode	66	0.00444634	0.0224925	0.843912	NA	Sensitivity
resint_LV Surface Area, ED	output.17.MFAP4.Inflammation_II.txt	MR Egger	8	-0.00484506	0.0235675	0.843915	NA	Sensitivity
resint_SV_LV	output.11.CD5.Oncology.txt	Simple mode	9	0.00822004	0.0404175	0.843917	NA	Sensitivity
resint_LVEDV	output.19.HRC.Cardiometabolic_II.txt	MR Egger	5	-0.0234631	0.109403	0.843935	NA	Sensitivity
resint_LVM	output.1.PRELP.Inflammation.txt	Simple mode	17	0.00494752	0.0247295	0.84395	NA	Sensitivity
resint_LVEF	output.10.PRAP1.Cardiometabolic_II.txt	MR Egger	7	-0.00434457	0.020967	0.844021	NA	Sensitivity
resint_LV Sphericity, ED	output.1.PIGR.Neurology.txt	MR Egger	3	-0.0187699	0.0750705	0.844024	NA	Sensitivity
resint_SV_LV	output.20.ZBP1.Inflammation_II.txt	Weighted mode	6	0.00333318	0.0160871	0.844031	NA	Sensitivity
resint_LV Sphericity, ED	output.4.CFI.Inflammation_II.txt	MR Egger	10	0.00630021	0.0310024	0.844039	NA	Sensitivity
resint_LVEF	output.11.NAP1L4.Oncology_II.txt	Weighted median	8	0.00392823	0.0199711	0.844066	NA	Sensitivity
resint_LVESV	output.19.LAIR1.Inflammation.txt	Weighted mode	31	0.00149123	0.00751641	0.844073	NA	Sensitivity
resint_SV_LV	output.16.CCL22.Inflammation.txt	Simple mode	5	0.00709494	0.0338209	0.844091	NA	Sensitivity
resint_LVEF	output.3.PRKAR2A.Neurology_II.txt	Weighted mode	3	0.00940857	0.0421507	0.844095	NA	Sensitivity
resint_LVESV	output.1.CD244.Inflammation.txt	Simple mode	15	0.00490214	0.0244703	0.844103	NA	Sensitivity
resint_LVEF	output.19.CLEC4G.Inflammation.txt	Simple mode	6	-0.00808478	0.0390395	0.844107	NA	Sensitivity
resint_SV_LV	output.12.BCAT1.Cardiometabolic_II.txt	MR Egger	29	-0.00392813	0.0197891	0.844141	NA	Sensitivity
resint_LV Surface Area, ES	output.4.TLR3.Inflammation.txt	MR Egger	117	-0.000927735	0.00470853	0.84415	NA	Sensitivity
resint_LV Surface Area, ED	output.1.NPPB.Cardiometabolic.txt	MR Egger	4	-0.0224407	0.100586	0.844172	NA	Sensitivity
resint_LV Surface Area, ES	output.20.BPIFB2.Cardiometabolic_II.txt	MR Egger	24	0.00607207	0.0305297	0.844175	NA	Sensitivity
resint_LVM	output.7.HSPB1.Cardiometabolic.txt	MR Egger	36	-0.00232269	0.0117306	0.844222	NA	Sensitivity
resint_LVEF	output.17.VMO1.Oncology.txt	MR Egger	69	-0.00127344	0.00645616	0.844233	NA	Sensitivity
resint_LV Sphericity, ES	output.12.IGFBP6.Cardiometabolic.txt	Weighted median	4	0.00939937	0.0478518	0.844276	NA	Sensitivity
resint_LV Surface Area, ED	output.10.CDNF.Oncology.txt	Weighted mode	17	-0.00205976	0.0103173	0.844276	NA	Sensitivity
resint_LVEDV	output.9.MAMDC4.Oncology_II.txt	Simple mode	11	-0.00623625	0.0309418	0.844311	NA	Sensitivity
resint_LV Surface Area, ES	output.22.SEZ6L.Oncology.txt	Weighted median	13	-0.00504552	0.0256944	0.844323	NA	Sensitivity
resint_LV Surface Area, ES	output.12.MVK.Inflammation.txt	Weighted median	4	-0.00861135	0.0438577	0.844338	NA	Sensitivity
resint_LV Surface Area, ES	output.1.VWA1.Oncology.txt	MR Egger	9	0.00230815	0.0113291	0.844355	NA	Sensitivity
resint_LV Sphericity, ED	output.2.CHAC2.Oncology.txt	Simple mode	6	0.00792646	0.0383425	0.844378	NA	Sensitivity
resint_SV_LV	output.13.TNFSF13B.Cardiometabolic.txt	Weighted median	6	-0.00391634	0.0199517	0.844383	NA	Sensitivity
resint_SV_LV	output.16.CEP20.Oncology.txt	MR Egger	3	0.0877361	0.351752	0.844386	NA	Sensitivity
resint_LVEDV	output.19.PGLYRP2.Inflammation_II.txt	Weighted mode	83	0.000896637	0.00455356	0.844386	NA	Sensitivity
resint_SV_LV	output.11.PRCP.Cardiometabolic.txt	Simple mode	3	0.0094721	0.0425195	0.844396	NA	Sensitivity
resint_LVEDV	output.5.IL31RA.Inflammation_II.txt	MR Egger	51	-0.00148221	0.00751192	0.844398	NA	Sensitivity
resint_LVEDV	output.7.GIMAP8.Oncology_II.txt	Simple mode	5	-0.0070206	0.0335381	0.844418	NA	Sensitivity
resint_LVEDV	output.9.PTGR1.Cardiometabolic_II.txt	Weighted mode	24	-0.00186806	0.00941477	0.844461	NA	Sensitivity
resint_LVM	output.19.COMP.Cardiometabolic.txt	Weighted median	7	-0.00439193	0.0223895	0.844485	NA	Sensitivity
resint_LVESV	output.1.SLAMF8.Oncology.txt	Weighted mode	39	0.00104032	0.00526733	0.844485	NA	Sensitivity
resint_LV Surface Area, ES	output.7.NUB1.Inflammation.txt	MR Egger	3	0.0114662	0.0460032	0.844492	NA	Sensitivity
resint_LVEF	output.4.CXCL8.Neurology.txt	Simple mode	3	0.0140062	0.062929	0.844532	NA	Sensitivity
resint_LV Sphericity, ED	output.9.TNC.Cardiometabolic.txt	Simple mode	18	-0.00655519	0.0329269	0.844559	NA	Sensitivity
resint_LV Sphericity, ED	output.8.CDH17.Cardiometabolic.txt	MR Egger	28	-0.00530199	0.0267737	0.844562	NA	Sensitivity
resint_LVEF	output.14.AP1G2.Oncology_II.txt	MR Egger	5	-0.0112186	0.0525309	0.84458	NA	Sensitivity
resint_LVEF	output.12.KLRB1.Inflammation.txt	Weighted median	10	-0.00487504	0.0248725	0.844609	NA	Sensitivity
resint_LV Sphericity, ES	output.20.TGM2.Cardiometabolic.txt	Simple mode	3	0.0088461	0.0397689	0.844623	NA	Sensitivity
resint_LV Surface Area, ES	output.7.DPP6.Oncology.txt	Weighted median	5	-0.00373697	0.0190716	0.844654	NA	Sensitivity
resint_LV Surface Area, ES	output.17.BLMH.Cardiometabolic.txt	Simple mode	62	-0.00466597	0.0237177	0.844693	NA	Sensitivity
resint_LV Surface Area, ED	output.19.PSG1.Neurology.txt	MR Egger	89	0.00132463	0.00674233	0.844705	NA	Sensitivity
resint_LV Surface Area, ES	output.19.FGF21.Oncology.txt	Weighted median	4	-0.00686492	0.0350505	0.844721	NA	Sensitivity
resint_LVEDV	output.9.TEK.Oncology.txt	Weighted median	17	0.00185918	0.00949764	0.844804	NA	Sensitivity
resint_LV Sphericity, ED	output.1.CTBS.Inflammation_II.txt	Weighted mode	24	-0.00149298	0.00754459	0.844871	NA	Sensitivity
resint_LV Sphericity, ES	output.1.ELOA.Oncology.txt	Simple mode	3	0.0362497	0.163265	0.844901	NA	Sensitivity
resint_SV_LV	output.1.TNFRSF9.Neurology.txt	Simple mode	5	-0.00980589	0.046994	0.844907	NA	Sensitivity
resint_LV Surface Area, ES	output.17.ACE.Inflammation_II.txt	MR Egger	40	0.00454111	0.0230632	0.844956	NA	Sensitivity
resint_LV Surface Area, ES	output.12.NTF3.Inflammation.txt	Weighted mode	8	0.00578479	0.02851	0.844982	NA	Sensitivity
resint_LVM	output.12.PRKAB1.Inflammation.txt	Weighted mode	3	0.00575025	0.0259145	0.844994	NA	Sensitivity
resint_LV Surface Area, ED	output.6.TPMT.Oncology.txt	Weighted median	22	0.00187744	0.00960326	0.845001	NA	Sensitivity
resint_LVM	output.15.MEGF11.Cardiometabolic_II.txt	Simple mode	3	-0.0113707	0.0512499	0.845012	NA	Sensitivity
resint_SV_LV	output.7.CNPY4.Oncology.txt	Simple mode	9	-0.00792211	0.0392405	0.845045	NA	Sensitivity
resint_LVESV	output.3.IL1RAP.Neurology.txt	MR Egger	55	0.00101169	0.00515187	0.845069	NA	Sensitivity
resint_LVESV	output.5.SPOCK1.Neurology.txt	MR Egger	6	-0.0087428	0.0419444	0.845071	NA	Sensitivity
resint_SV_LV	output.1.EFNA1.Neurology.txt	Simple mode	18	0.00887574	0.0447368	0.845086	NA	Sensitivity
resint_SV_LV	output.4.FGF2.Inflammation.txt	MR Egger	68	-0.00168034	0.00856669	0.845097	NA	Sensitivity
resint_LV Sphericity, ES	output.5.IL31RA.Inflammation_II.txt	Weighted mode	51	0.00124811	0.00635577	0.845113	NA	Sensitivity
resint_LVESV	output.4.F11.Inflammation_II.txt	MR Egger	29	-0.00322157	0.0163331	0.845116	NA	Sensitivity
resint_LVM	output.17.CD300LG.Neurology.txt	Simple mode	13	0.00597465	0.0299364	0.845153	NA	Sensitivity
resint_LVEF	output.6.TREML2.Neurology.txt	Simple mode	15	-0.00465351	0.0233912	0.845168	NA	Sensitivity
resint_LVEDV	output.10.ACADSB.Cardiometabolic_II.txt	Simple mode	3	-0.00951173	0.0429189	0.84518	NA	Sensitivity
resint_SV_LV	output.15.CA12.Oncology.txt	MR Egger	15	-0.00493873	0.0247926	0.845187	NA	Sensitivity
resint_LVESV	output.1.FCAMR.Cardiometabolic_II.txt	Weighted median	19	-0.00261687	0.0134053	0.845227	NA	Sensitivity
resint_LV Sphericity, ES	output.19.SIGLEC8.Cardiometabolic_II.txt	Simple mode	33	0.00390504	0.0198436	0.845236	NA	Sensitivity
resint_LV Surface Area, ES	output.5.EGFLAM.Oncology_II.txt	Simple mode	33	-0.00473381	0.0240561	0.845243	NA	Sensitivity
resint_LVEF	output.10.VSIR.Cardiometabolic.txt	Weighted mode	19	-0.00290042	0.0146469	0.845247	NA	Sensitivity
resint_LV Surface Area, ED	output.5.CD14.Cardiometabolic.txt	Simple mode	11	0.00881402	0.0440001	0.845247	NA	Sensitivity
resint_LVESV	output.9.MAMDC2.Cardiometabolic_II.txt	Simple mode	5	0.00989696	0.0475376	0.84525	NA	Sensitivity
resint_LV Sphericity, ED	output.6.LAMA4.Inflammation.txt	MR Egger	4	0.0121703	0.0549458	0.845265	NA	Sensitivity
resint_SV_LV	output.19.KIRREL2.Neurology.txt	MR Egger	7	0.00462167	0.0224875	0.84527	NA	Sensitivity
resint_LV Surface Area, ES	output.8.LPL.Cardiometabolic.txt	Simple mode	17	0.00430318	0.0216994	0.845301	NA	Sensitivity
resint_LVM	output.22.NPTXR.Cardiometabolic.txt	MR Egger	19	0.00168031	0.00848284	0.845329	NA	Sensitivity
resint_LV Sphericity, ED	output.3.SUSD5.Inflammation_II.txt	MR Egger	51	0.0021783	0.0111073	0.845332	NA	Sensitivity
resint_LV Sphericity, ED	output.8.GFRA2.Oncology.txt	Simple mode	35	-0.0055323	0.0281441	0.845334	NA	Sensitivity
resint_LVEF	output.12.CLEC4A.Inflammation.txt	Simple mode	11	-0.00332512	0.016614	0.845383	NA	Sensitivity
resint_LVESV	output.22.SERPIND1.Inflammation_II.txt	Weighted mode	3	0.00926861	0.0418824	0.845398	NA	Sensitivity
resint_LV Sphericity, ES	output.7.CPA2.Neurology.txt	Simple mode	30	0.00505186	0.0256886	0.845467	NA	Sensitivity
resint_LVEDV	output.19.KLK12.Oncology.txt	MR Egger	48	0.000943327	0.00481276	0.845469	NA	Sensitivity
resint_LV Sphericity, ED	output.4.CPE.Oncology.txt	Weighted mode	13	-0.00350165	0.0175818	0.84547	NA	Sensitivity
resint_LV Sphericity, ES	output.10.SFTPD.Cardiometabolic.txt	Weighted median	68	0.00117607	0.00603496	0.845491	NA	Sensitivity
resint_LVEF	output.1.CD55.Cardiometabolic.txt	Weighted median	25	0.00216716	0.011121	0.845495	NA	Sensitivity
resint_LV Surface Area, ED	output.20.SPINT3.Oncology_II.txt	MR Egger	3	0.0801368	0.323708	0.845505	NA	Sensitivity
resint_LVESV	output.5.LIFR.Inflammation.txt	MR Egger	7	0.0116389	0.0567221	0.845515	NA	Sensitivity
resint_LV Sphericity, ES	output.11.CYB5R2.Oncology_II.txt	Simple mode	14	-0.00415599	0.0209116	0.84554	NA	Sensitivity
resint_LV Sphericity, ES	output.11.F2.Inflammation_II.txt	Weighted median	6	-0.00538232	0.0276305	0.845552	NA	Sensitivity
resint_LV Sphericity, ES	output.9.SH3GLB2.Neurology_II.txt	Simple mode	12	-0.00890982	0.0446752	0.845561	NA	Sensitivity
resint_LV Sphericity, ES	output.22.ADA2.Cardiometabolic.txt	Weighted mode	8	-0.00365082	0.0180654	0.845595	NA	Sensitivity
resint_LV Surface Area, ES	output.4.MEPE.Inflammation.txt	Weighted median	4	-0.00618415	0.0317558	0.845596	NA	Sensitivity
resint_LVESV	output.14.ENTPD5.Cardiometabolic.txt	Weighted median	22	0.00189647	0.00973894	0.845604	NA	Sensitivity
resint_LV Sphericity, ES	output.1.F3.Oncology.txt	Simple mode	19	0.00825781	0.0417994	0.845604	NA	Sensitivity
resint_LVM	output.8.CLU.Inflammation_II.txt	Simple mode	8	-0.0094247	0.0466396	0.845605	NA	Sensitivity
resint_LV Surface Area, ES	output.1.CD48.Inflammation.txt	MR Egger	36	0.00180583	0.00920392	0.84562	NA	Sensitivity
resint_SV_LV	output.10.SFTPA2.Oncology.txt	Simple mode	44	-0.00371575	0.0189692	0.845624	NA	Sensitivity
resint_LV Sphericity, ED	output.2.CASP8.Oncology.txt	Weighted median	8	0.00422146	0.0216827	0.845634	NA	Sensitivity
resint_LV Sphericity, ES	output.6.BTN2A1.Inflammation.txt	MR Egger	20	0.0038372	0.0194304	0.845661	NA	Sensitivity
resint_LV Sphericity, ES	output.11.CTSF.Oncology.txt	Weighted median	5	0.00399045	0.0205081	0.845722	NA	Sensitivity
resint_LVEF	output.1.EVI5.Inflammation_II.txt	Weighted median	7	-0.00689151	0.03542	0.845733	NA	Sensitivity
resint_SV_LV	output.15.ISLR2.Neurology.txt	Weighted median	18	0.00437518	0.0224876	0.845738	NA	Sensitivity
resint_LVESV	output.19.ADAMTSL5.Cardiometabolic_II.txt	Weighted mode	24	-0.00193901	0.00985498	0.845748	NA	Sensitivity
resint_LVESV	output.6.SNX9.Cardiometabolic.txt	Weighted mode	3	-0.0127764	0.057888	0.845802	NA	Sensitivity
resint_LVM	output.6.PI16.Inflammation_II.txt	MR Egger	18	-0.00476381	0.0241098	0.845856	NA	Sensitivity
resint_LV Surface Area, ES	output.17.HS3ST3B1.Oncology.txt	Simple mode	17	0.00474627	0.0240214	0.845858	NA	Sensitivity
resint_LVEF	output.5.TGFBI.Cardiometabolic.txt	Simple mode	68	0.00512331	0.0262544	0.845873	NA	Sensitivity
resint_LV Surface Area, ES	output.1.ADAM15.Cardiometabolic.txt	Weighted median	61	0.00121886	0.0062707	0.845884	NA	Sensitivity
resint_LV Sphericity, ES	output.1.CELA2A.Cardiometabolic_II.txt	Weighted mode	5	-0.00786397	0.0379349	0.8459	NA	Sensitivity
resint_LV Surface Area, ES	output.11.CD248.Cardiometabolic_II.txt	MR Egger	3	0.0106083	0.0429831	0.845959	NA	Sensitivity
resint_LVEF	output.7.ELN.Cardiometabolic_II.txt	Weighted median	3	-0.00975172	0.0502003	0.845975	NA	Sensitivity
resint_LV Surface Area, ES	output.3.PROS1.Inflammation_II.txt	Simple mode	5	-0.00816321	0.0394001	0.845984	NA	Sensitivity
resint_LVESV	output.19.BCAM.Neurology.txt	MR Egger	13	0.0037615	0.0189145	0.845994	NA	Sensitivity
resint_SV_LV	output.17.SERPINF2.Inflammation_II.txt	MR Egger	3	0.0429168	0.173977	0.846032	NA	Sensitivity
resint_LV Sphericity, ED	output.12.PZP.Inflammation_II.txt	Weighted mode	43	-0.00278241	0.0142408	0.846035	NA	Sensitivity
resint_LV Sphericity, ES	output.12.KLRF1.Inflammation_II.txt	Simple mode	8	-0.00462673	0.0229615	0.846039	NA	Sensitivity
resint_SV_LV	output.5.HAVCR1.Oncology.txt	Simple mode	54	0.00381015	0.0195303	0.846069	NA	Sensitivity
resint_LVEDV	output.16.CEP20.Oncology.txt	Weighted median	3	0.00798586	0.0411436	0.8461	NA	Sensitivity
resint_LV Sphericity, ED	output.14.THTPA.Oncology_II.txt	MR Egger	4	0.00403064	0.0183024	0.846132	NA	Sensitivity
resint_LVEDV	output.16.PMM2.Cardiometabolic_II.txt	MR Egger	3	-0.0067002	0.0271993	0.846238	NA	Sensitivity
resint_LVESV	output.8.FABP9.Inflammation.txt	Weighted mode	3	0.0113977	0.0518031	0.846273	NA	Sensitivity
resint_LV Surface Area, ES	output.2.DTYMK.Cardiometabolic_II.txt	MR Egger	4	0.0947014	0.43053	0.846309	NA	Sensitivity
resint_LVEDV	output.7.PRSS2.Cardiometabolic.txt	Weighted mode	7	0.00686764	0.0339507	0.84638	NA	Sensitivity
resint_LVEDV	output.1.VAV3.Neurology_II.txt	MR Egger	3	-0.0776325	0.315452	0.846381	NA	Sensitivity
resint_LVEDV	output.22.TYMP.Cardiometabolic.txt	Weighted median	3	0.00454582	0.0234638	0.846382	NA	Sensitivity
resint_LVM	output.12.STAB2.Cardiometabolic_II.txt	Weighted median	32	0.00207909	0.0107317	0.846385	NA	Sensitivity
resint_LVEF	output.12.LTBR.Inflammation.txt	Weighted median	11	-0.0029073	0.0150077	0.846395	NA	Sensitivity
resint_LV Sphericity, ED	output.12.CLSTN3.Neurology_II.txt	Weighted mode	40	0.00183214	0.00939513	0.846398	NA	Sensitivity
resint_LVESV	output.3.SEMA3F.Cardiometabolic.txt	MR Egger	8	-0.00779503	0.0385403	0.8464	NA	Sensitivity
resint_LV Sphericity, ED	output.13.IL17D.Inflammation.txt	Simple mode	28	-0.00648562	0.0331663	0.846428	NA	Sensitivity
resint_LV Surface Area, ES	output.11.PRCP.Cardiometabolic.txt	Weighted mode	3	-0.00764482	0.0347852	0.846441	NA	Sensitivity
resint_LVEDV	output.8.IDO1.Inflammation_II.txt	Weighted mode	16	-0.00350094	0.0177683	0.846447	NA	Sensitivity
resint_LV Surface Area, ED	output.1.PADI2.Inflammation.txt	MR Egger	3	-0.0453437	0.18439	0.846494	NA	Sensitivity
resint_LV Surface Area, ED	output.19.AZU1.Cardiometabolic.txt	Weighted median	7	0.00352735	0.0182246	0.84653	NA	Sensitivity
resint_LV Surface Area, ES	output.11.F2.Inflammation_II.txt	MR Egger	6	0.00834247	0.0404224	0.846571	NA	Sensitivity
resint_LVM	output.2.ADAM23.Inflammation.txt	MR Egger	47	-0.00150839	0.00775281	0.846612	NA	Sensitivity
resint_LV Surface Area, ES	output.8.CA3.Cardiometabolic.txt	Weighted mode	10	-0.00558922	0.0280744	0.84662	NA	Sensitivity
resint_LVESV	output.1.CSF1.Inflammation.txt	Weighted mode	4	0.00525154	0.0249261	0.846633	NA	Sensitivity
resint_LVEF	output.19.CEACAM1.Oncology.txt	Weighted mode	14	-0.00272735	0.0138226	0.846635	NA	Sensitivity
resint_LVM	output.8.GFRA2.Oncology.txt	MR Egger	35	0.00301475	0.0154656	0.846641	NA	Sensitivity
resint_LV Surface Area, ES	output.4.IDUA.Oncology.txt	Simple mode	65	0.00451407	0.0232541	0.846697	NA	Sensitivity
resint_LVM	output.7.SERPINE1.Cardiometabolic.txt	MR Egger	6	0.0172065	0.0834485	0.84671	NA	Sensitivity
resint_LVEF	output.15.IGF1R.Oncology.txt	Simple mode	4	0.0105345	0.0500332	0.846729	NA	Sensitivity
resint_LV Surface Area, ES	output.2.EFHD1.Neurology_II.txt	Weighted mode	11	-0.00452369	0.0228079	0.846754	NA	Sensitivity
resint_LVESV	output.5.GALNT10.Oncology.txt	Weighted median	30	-0.00224298	0.0116126	0.846841	NA	Sensitivity
resint_LVEF	output.12.CLEC6A.Oncology.txt	MR Egger	33	-0.00230608	0.0118398	0.846842	NA	Sensitivity
resint_LVEF	output.12.NTF3.Inflammation.txt	MR Egger	8	0.00786132	0.0389839	0.846849	NA	Sensitivity
resint_SV_LV	output.19.LILRB2.Cardiometabolic.txt	Weighted mode	63	0.00108141	0.00557589	0.846854	NA	Sensitivity
resint_LV Sphericity, ED	output.1.MXRA8.Inflammation_II.txt	Weighted median	3	0.0101048	0.0523261	0.846872	NA	Sensitivity
resint_LVEDV	output.14.ENTPD5.Cardiometabolic.txt	Weighted median	22	-0.00183009	0.00947832	0.846895	NA	Sensitivity
resint_LVM	output.12.CLEC1A.Cardiometabolic.txt	Weighted mode	18	0.00231054	0.0117861	0.846904	NA	Sensitivity
resint_LVM	output.6.CRISP3.Inflammation_II.txt	Weighted median	72	-0.00154857	0.00802103	0.846909	NA	Sensitivity
resint_LVEF	output.1.NID1.Cardiometabolic.txt	Simple mode	6	-0.00809519	0.0398177	0.846911	NA	Sensitivity
resint_LVESV	output.9.ADAMTSL2.Cardiometabolic_II.txt	MR Egger	6	0.0170742	0.0829352	0.846943	NA	Sensitivity
resint_LVEDV	output.5.TXNDC15.Oncology.txt	Weighted median	52	-0.00115377	0.0059775	0.846944	NA	Sensitivity
resint_LV Surface Area, ED	output.1.CD48.Inflammation.txt	MR Egger	36	0.00190223	0.00978043	0.846947	NA	Sensitivity
resint_LV Sphericity, ES	output.19.KIR2DL3.Oncology.txt	Simple mode	27	0.0042096	0.0215953	0.846962	NA	Sensitivity
resint_SV_LV	output.15.PRTG.Oncology.txt	Weighted median	45	0.00198364	0.0102794	0.84698	NA	Sensitivity
resint_LVEDV	output.8.NBN.Inflammation.txt	Simple mode	3	0.0143405	0.0654935	0.846994	NA	Sensitivity
resint_LV Surface Area, ES	output.19.SSC5D.Cardiometabolic.txt	Weighted median	28	0.00186154	0.00964988	0.847031	NA	Sensitivity
resint_LV Surface Area, ED	output.6.IPCEF1.Neurology.txt	MR Egger	3	-0.0321978	0.131416	0.847037	NA	Sensitivity
resint_LVEDV	output.3.SERPINI2.Oncology_II.txt	Weighted mode	19	0.00276877	0.0141501	0.847059	NA	Sensitivity
resint_LV Surface Area, ES	output.6.ECI2.Cardiometabolic_II.txt	Weighted median	4	-0.00350131	0.0181537	0.84706	NA	Sensitivity
resint_SV_LV	output.10.PIK3AP1.Inflammation.txt	Weighted mode	9	0.00301874	0.015155	0.847083	NA	Sensitivity
resint_LVESV	output.1.PRDX6.Oncology.txt	MR Egger	3	-0.140382	0.573238	0.847105	NA	Sensitivity
resint_LV Sphericity, ES	output.5.FST.Inflammation.txt	Weighted median	8	0.00592836	0.0307491	0.847117	NA	Sensitivity
resint_LVEF	output.4.CYTL1.Cardiometabolic_II.txt	Weighted mode	21	0.00150129	0.00768685	0.847124	NA	Sensitivity
resint_LVM	output.6.TNF.Cardiometabolic.txt	Weighted median	3	-0.00802596	0.0416331	0.847132	NA	Sensitivity
resint_LVEF	output.6.IPCEF1.Neurology.txt	Weighted mode	3	-0.011815	0.0540148	0.847148	NA	Sensitivity
resint_LV Sphericity, ED	output.9.DPP7.Cardiometabolic.txt	Weighted mode	36	-0.00159108	0.00819374	0.847156	NA	Sensitivity
resint_LVESV	output.15.SEMA7A.Cardiometabolic.txt	MR Egger	6	-0.0101004	0.0491319	0.847159	NA	Sensitivity
resint_LV Sphericity, ES	output.2.HS1BP3.Cardiometabolic_II.txt	Weighted mode	4	-0.00580158	0.0276342	0.847162	NA	Sensitivity
resint_LV Surface Area, ED	output.13.SLITRK6.Cardiometabolic.txt	Weighted mode	15	0.00224369	0.0114281	0.847172	NA	Sensitivity
resint_LV Surface Area, ES	output.22.TNFRSF13C.Inflammation.txt	Simple mode	30	-0.004029	0.0207203	0.847182	NA	Sensitivity
resint_LV Sphericity, ED	output.19.PINLYP.Inflammation_II.txt	Weighted median	84	-0.00122793	0.00637491	0.847257	NA	Sensitivity
resint_LVEDV	output.17.APOH.Neurology.txt	MR Egger	19	-0.00264308	0.0135155	0.847274	NA	Sensitivity
resint_LV Sphericity, ES	output.11.HYOU1.Cardiometabolic.txt	MR Egger	3	-0.0111041	0.0454027	0.8473	NA	Sensitivity
resint_LVESV	output.14.SERPINA6.Inflammation_II.txt	Weighted mode	8	-0.00407768	0.0204076	0.847308	NA	Sensitivity
resint_LV Sphericity, ES	output.6.DXO.Neurology_II.txt	Weighted mode	11	0.00259797	0.0131473	0.847313	NA	Sensitivity
resint_LVEF	output.2.REG3G.Oncology_II.txt	Weighted mode	11	0.003089	0.0156327	0.847317	NA	Sensitivity
resint_LV Sphericity, ED	output.1.TNN.Cardiometabolic_II.txt	Weighted mode	80	0.000966641	0.00500401	0.847319	NA	Sensitivity
resint_LV Surface Area, ES	output.7.GPNMB.Cardiometabolic.txt	MR Egger	16	-0.00251857	0.0128413	0.847327	NA	Sensitivity
resint_LV Surface Area, ED	output.1.SELP.Cardiometabolic.txt	MR Egger	10	-0.00587758	0.0295557	0.84733	NA	Sensitivity
resint_LV Surface Area, ES	output.4.HPGDS.Oncology.txt	Weighted median	37	-0.00187213	0.00972465	0.84734	NA	Sensitivity
resint_LV Sphericity, ES	output.1.CSF3R.Inflammation_II.txt	Simple mode	10	0.0036868	0.0186093	0.847357	NA	Sensitivity
resint_LV Surface Area, ED	output.14.GZMH.Cardiometabolic.txt	Weighted mode	9	0.00392656	0.0197491	0.847362	NA	Sensitivity
resint_LV Sphericity, ED	output.1.INSL5.Oncology_II.txt	Simple mode	4	-0.00895492	0.0427193	0.84739	NA	Sensitivity
resint_LV Sphericity, ED	output.1.NID1.Cardiometabolic.txt	MR Egger	6	0.00662961	0.0323053	0.847423	NA	Sensitivity
resint_LV Surface Area, ES	output.19.BCAM.Neurology.txt	Simple mode	13	0.00479421	0.0243844	0.847423	NA	Sensitivity
resint_LV Sphericity, ES	output.19.CD209.Cardiometabolic.txt	Simple mode	25	-0.00676894	0.0348105	0.847459	NA	Sensitivity
resint_LV Surface Area, ED	output.11.MUC2.Cardiometabolic_II.txt	Weighted median	3	0.016719	0.0869297	0.847485	NA	Sensitivity
resint_LV Surface Area, ES	output.16.IL4R.Inflammation.txt	Simple mode	17	0.00690937	0.0353525	0.847507	NA	Sensitivity
resint_LVEDV	output.15.MEGF11.Cardiometabolic_II.txt	MR Egger	3	-0.0488739	0.200135	0.847519	NA	Sensitivity
resint_LVESV	output.7.C7orf50.Neurology_II.txt	Simple mode	16	-0.00733887	0.0375192	0.847546	NA	Sensitivity
resint_LVEF	output.17.SAT2.Oncology_II.txt	Simple mode	38	-0.00605621	0.0312829	0.847552	NA	Sensitivity
resint_SV_LV	output.14.SERPINA3.Inflammation_II.txt	Weighted median	24	-0.00249327	0.0129703	0.847562	NA	Sensitivity
resint_LV Sphericity, ES	output.14.SERPINA3.Inflammation_II.txt	Weighted mode	24	-0.00255715	0.0131535	0.847563	NA	Sensitivity
resint_LV Sphericity, ES	output.2.DPP10.Inflammation.txt	Weighted mode	28	0.00321975	0.0165974	0.847635	NA	Sensitivity
resint_LV Surface Area, ED	output.19.KIRREL2.Neurology.txt	MR Egger	7	-0.00457983	0.0226361	0.847638	NA	Sensitivity
resint_SV_LV	output.1.CD48.Inflammation.txt	MR Egger	36	0.00180259	0.00931221	0.847662	NA	Sensitivity
resint_LVM	output.3.TGFBR2.Oncology.txt	Weighted median	4	-0.0127561	0.0664032	0.847663	NA	Sensitivity
resint_LV Sphericity, ES	output.2.IL1RL2.Inflammation.txt	Weighted mode	47	0.00177434	0.00918602	0.847686	NA	Sensitivity
resint_LVM	output.17.ENPP7.Inflammation.txt	Weighted median	56	0.00101729	0.00529753	0.847718	NA	Sensitivity
resint_LVEDV	output.17.P4HB.Oncology.txt	Simple mode	3	-0.0154192	0.0707658	0.847725	NA	Sensitivity
resint_SV_LV	output.6.ECI2.Cardiometabolic_II.txt	Weighted median	4	0.00364205	0.0189701	0.847751	NA	Sensitivity
resint_LV Surface Area, ED	output.4.SPARCL1.Cardiometabolic.txt	Simple mode	68	-0.00362991	0.0188358	0.847766	NA	Sensitivity
resint_LV Sphericity, ED	output.6.DDR1.Neurology.txt	Weighted median	32	0.00395452	0.0206026	0.847787	NA	Sensitivity
resint_LVM	output.16.APRT.Neurology.txt	Simple mode	5	-0.0117782	0.0575364	0.847795	NA	Sensitivity
resint_LVESV	output.1.OPTC.Oncology.txt	Simple mode	11	-0.00520058	0.0264044	0.847805	NA	Sensitivity
resint_LVM	output.1.GBP4.Neurology.txt	MR Egger	106	0.0023281	0.0121011	0.847813	NA	Sensitivity
resint_LV Sphericity, ED	output.14.GLRX5.Inflammation_II.txt	Simple mode	3	0.00991706	0.045542	0.847816	NA	Sensitivity
resint_LVEDV	output.11.AMPD3.Neurology_II.txt	MR Egger	11	-0.00310513	0.0157221	0.847824	NA	Sensitivity
resint_LV Surface Area, ED	output.19.TNFSF14.Neurology.txt	Weighted median	9	0.00303493	0.015819	0.847857	NA	Sensitivity
resint_LV Sphericity, ES	output.6.ADGRB3.Neurology.txt	Weighted mode	100	-0.000859705	0.00447212	0.847951	NA	Sensitivity
resint_LV Surface Area, ED	output.8.IDO1.Inflammation_II.txt	Weighted mode	16	-0.00324572	0.0166384	0.847953	NA	Sensitivity
resint_LV Surface Area, ED	output.17.CCL13.Inflammation.txt	Weighted median	12	0.00376173	0.0196233	0.84798	NA	Sensitivity
resint_LVEF	output.11.MMP7.Cardiometabolic.txt	Weighted mode	14	-0.00296967	0.0151865	0.847989	NA	Sensitivity
resint_SV_LV	output.10.ECHS1.Cardiometabolic_II.txt	Weighted mode	4	0.00437813	0.0209717	0.848004	NA	Sensitivity
resint_LVEF	output.18.TNFRSF11A.Inflammation.txt	MR Egger	44	-0.00200521	0.0103982	0.848013	NA	Sensitivity
resint_LV Sphericity, ED	output.15.SORD.Oncology.txt	Simple mode	6	-0.00746284	0.0369837	0.848036	NA	Sensitivity
resint_LV Sphericity, ES	output.12.KLRB1.Inflammation.txt	Weighted median	10	-0.00463697	0.0241985	0.848038	NA	Sensitivity
resint_LVEDV	output.8.GPIHBP1.Oncology_II.txt	Simple mode	10	0.00797583	0.040445	0.848051	NA	Sensitivity
resint_LV Sphericity, ES	output.8.CDH17.Cardiometabolic.txt	MR Egger	28	-0.00577665	0.0298501	0.848054	NA	Sensitivity
resint_LVESV	output.7.EPHB6.Neurology.txt	MR Egger	11	0.00593992	0.0301273	0.848082	NA	Sensitivity
resint_SV_LV	output.9.PKN3.Oncology_II.txt	MR Egger	4	0.0156227	0.0718752	0.848088	NA	Sensitivity
resint_LVM	output.15.DAPK2.Inflammation_II.txt	Weighted mode	28	-0.00214431	0.0110872	0.84809	NA	Sensitivity
resint_LV Surface Area, ED	output.18.CDH2.Cardiometabolic.txt	MR Egger	5	0.0174858	0.0838112	0.848097	NA	Sensitivity
resint_LV Surface Area, ES	output.5.CDH6.Cardiometabolic.txt	Simple mode	62	0.00470843	0.0244781	0.848105	NA	Sensitivity
resint_LV Sphericity, ES	output.11.TALDO1.Cardiometabolic_II.txt	Weighted mode	4	0.0106694	0.0511461	0.848116	NA	Sensitivity
resint_LVESV	output.18.TTR.Inflammation_II.txt	Simple mode	4	0.0122117	0.0585395	0.848116	NA	Sensitivity
resint_LV Sphericity, ED	output.9.NPDC1.Cardiometabolic.txt	MR Egger	3	-0.0489954	0.201459	0.848121	NA	Sensitivity
resint_LVEF	output.16.CDH5.Cardiometabolic.txt	Simple mode	5	0.0144472	0.0707581	0.848183	NA	Sensitivity
resint_LV Sphericity, ES	output.17.ERBB2.Oncology.txt	Simple mode	12	0.00771421	0.0393737	0.848243	NA	Sensitivity
resint_LV Surface Area, ES	output.16.HSBP1.Cardiometabolic_II.txt	Weighted mode	45	-0.00157847	0.00820061	0.84825	NA	Sensitivity
resint_LVESV	output.20.ATRN.Inflammation_II.txt	Weighted median	30	0.00148001	0.00773488	0.848258	NA	Sensitivity
resint_LV Sphericity, ED	output.3.MELTF.Cardiometabolic_II.txt	MR Egger	63	-0.0018498	0.00963387	0.848372	NA	Sensitivity
resint_LV Surface Area, ED	output.5.TXNDC15.Oncology.txt	Weighted mode	52	-0.00111726	0.00581673	0.848445	NA	Sensitivity
resint_LVM	output.11.CAT.Inflammation_II.txt	MR Egger	6	-0.00731481	0.0358956	0.848473	NA	Sensitivity
resint_LVM	output.15.CKMT1A_CKMT1B.Inflammation.txt	Simple mode	5	-0.0151272	0.074233	0.848473	NA	Sensitivity
resint_LV Surface Area, ES	output.5.CSF1R.Inflammation_II.txt	Simple mode	8	-0.00434808	0.0219321	0.848483	NA	Sensitivity
resint_LVEDV	output.12.MVK.Inflammation.txt	Weighted median	4	0.00780518	0.0408579	0.8485	NA	Sensitivity
resint_LVEDV	output.14.EDDM3B.Oncology_II.txt	Simple mode	3	-0.0115032	0.0530714	0.848505	NA	Sensitivity
resint_LV Sphericity, ES	output.1.FCER1A.Neurology_II.txt	Weighted median	7	0.00594024	0.0311124	0.848582	NA	Sensitivity
resint_LVEDV	output.6.CRISP3.Inflammation_II.txt	MR Egger	72	0.00171838	0.00896841	0.848607	NA	Sensitivity
resint_LVM	output.3.LRIG1.Oncology.txt	Weighted median	79	0.00116808	0.00611984	0.84863	NA	Sensitivity
resint_SV_LV	output.9.NCS1.Oncology.txt	Simple mode	4	0.01109	0.053354	0.848651	NA	Sensitivity
resint_LV Surface Area, ES	output.1.LEPR.Cardiometabolic.txt	MR Egger	10	0.0160922	0.0816471	0.848669	NA	Sensitivity
resint_LV Sphericity, ED	output.10.RET.Oncology.txt	Weighted mode	33	0.00232549	0.0120935	0.848729	NA	Sensitivity
resint_LVEF	output.9.TNC.Cardiometabolic.txt	Weighted median	18	-0.00346455	0.01817	0.848781	NA	Sensitivity
resint_LV Surface Area, ED	output.5.TIMD4.Cardiometabolic.txt	MR Egger	13	-0.00646329	0.0331097	0.848789	NA	Sensitivity
resint_LVESV	output.19.TNFSF14.Neurology.txt	Simple mode	9	0.0048334	0.0245435	0.848792	NA	Sensitivity
resint_LV Sphericity, ES	output.1.S100A4.Oncology.txt	Simple mode	5	0.0106784	0.052522	0.848814	NA	Sensitivity
resint_LV Surface Area, ES	output.19.SSC5D.Cardiometabolic.txt	Weighted mode	28	0.00180966	0.00940302	0.848826	NA	Sensitivity
resint_LV Sphericity, ES	output.3.PODXL2.Oncology.txt	MR Egger	8	0.00477501	0.0239942	0.848829	NA	Sensitivity
resint_LVESV	output.2.CAPG.Oncology.txt	Weighted mode	77	0.000963347	0.00503748	0.848851	NA	Sensitivity
resint_SV_LV	output.20.ZBP1.Inflammation_II.txt	MR Egger	6	0.00397846	0.0195757	0.848872	NA	Sensitivity
resint_LV Sphericity, ED	output.6.TNF.Oncology.txt	MR Egger	5	-0.0231173	0.11141	0.848908	NA	Sensitivity
resint_LV Surface Area, ED	output.12.CD4.Inflammation.txt	Simple mode	13	0.00959256	0.0492773	0.848912	NA	Sensitivity
resint_SV_LV	output.3.BOC.Cardiometabolic.txt	Weighted median	10	-0.00405824	0.0213025	0.848913	NA	Sensitivity
resint_LV Surface Area, ED	output.4.CXCL8.Neurology.txt	Simple mode	3	0.013056	0.0604035	0.848916	NA	Sensitivity
resint_LVESV	output.1.SPRR3.Neurology_II.txt	Weighted mode	11	0.00365483	0.0186952	0.84892	NA	Sensitivity
resint_LV Sphericity, ES	output.19.SSC5D.Cardiometabolic.txt	Weighted median	28	-0.00187514	0.00984347	0.848921	NA	Sensitivity
resint_LVESV	output.11.BRSK2.Neurology_II.txt	Simple mode	42	0.00473431	0.0246964	0.848923	NA	Sensitivity
resint_LVESV	output.3.IL5RA.Inflammation.txt	Simple mode	26	0.00430367	0.0223617	0.848939	NA	Sensitivity
resint_LV Sphericity, ED	output.2.NRP2.Neurology.txt	Weighted mode	13	-0.00415641	0.0213575	0.848953	NA	Sensitivity
resint_LVEDV	output.5.SCGB3A1.Inflammation_II.txt	Simple mode	3	-0.0105839	0.0489815	0.848962	NA	Sensitivity
resint_LVEDV	output.2.DBI.Neurology.txt	MR Egger	15	-0.00428488	0.0220559	0.848965	NA	Sensitivity
resint_SV_LV	output.12.KLRD1.Inflammation.txt	Simple mode	33	0.00498148	0.0259501	0.848983	NA	Sensitivity
resint_LV Sphericity, ES	output.4.ADH1B.Inflammation_II.txt	Weighted mode	5	0.00668218	0.0329087	0.849005	NA	Sensitivity
resint_LV Surface Area, ES	output.14.LTBP2.Cardiometabolic.txt	Weighted mode	8	0.00874002	0.0442423	0.849012	NA	Sensitivity
resint_LV Sphericity, ED	output.3.LRIG1.Oncology.txt	Simple mode	79	-0.0044405	0.0232474	0.849013	NA	Sensitivity
resint_LV Surface Area, ES	output.16.CCL22.Inflammation.txt	MR Egger	5	0.0169989	0.082007	0.849059	NA	Sensitivity
resint_LV Sphericity, ES	output.4.VEGFC.Oncology.txt	Simple mode	6	0.00723289	0.0360941	0.849072	NA	Sensitivity
resint_LV Surface Area, ES	output.11.IL18.Inflammation.txt	MR Egger	22	0.00450524	0.0233704	0.849079	NA	Sensitivity
resint_SV_LV	output.16.UMOD.Cardiometabolic.txt	Simple mode	55	-0.00324076	0.0169497	0.849087	NA	Sensitivity
resint_LV Surface Area, ES	output.2.EFHD1.Neurology_II.txt	Weighted median	11	-0.00395985	0.0208107	0.84909	NA	Sensitivity
resint_LV Sphericity, ED	output.20.SIGLEC1.Inflammation.txt	Weighted mode	22	0.00195009	0.0101239	0.849105	NA	Sensitivity
resint_LVEF	output.7.CLIP2.Inflammation.txt	Weighted mode	3	0.00825553	0.0382448	0.849111	NA	Sensitivity
resint_SV_LV	output.6.VNN2.Oncology.txt	Simple mode	57	0.00405149	0.0211996	0.849129	NA	Sensitivity
resint_LVM	output.1.MENT.Inflammation_II.txt	Simple mode	4	0.00950692	0.0458862	0.849132	NA	Sensitivity
resint_LVEF	output.6.TRIM40.Neurology_II.txt	Simple mode	12	0.00866504	0.0444976	0.849154	NA	Sensitivity
resint_LV Sphericity, ES	output.19.PDCD5.Neurology.txt	Simple mode	24	0.00483073	0.025115	0.849161	NA	Sensitivity
resint_SV_LV	output.12.C1S.Inflammation_II.txt	Weighted median	26	-0.00197859	0.0104037	0.849168	NA	Sensitivity
resint_LV Surface Area, ES	output.17.TMEM106A.Oncology_II.txt	Simple mode	4	-0.0544491	0.262885	0.849177	NA	Sensitivity
resint_LV Sphericity, ED	output.5.PHYKPL.Inflammation_II.txt	Simple mode	19	0.00608751	0.0315749	0.849278	NA	Sensitivity
resint_LVEDV	output.4.ADH1B.Inflammation_II.txt	Weighted mode	5	-0.00711167	0.0350906	0.849287	NA	Sensitivity
resint_LVEDV	output.1.PARK7.Neurology.txt	Weighted mode	3	0.00632506	0.0293421	0.849314	NA	Sensitivity
resint_LV Sphericity, ED	output.11.ADM.Oncology.txt	Simple mode	3	0.0145278	0.0674005	0.849327	NA	Sensitivity
resint_LV Surface Area, ED	output.1.MECR.Cardiometabolic_II.txt	MR Egger	3	0.153812	0.637724	0.849332	NA	Sensitivity
resint_LVESV	output.1.EFNA1.Neurology.txt	MR Egger	18	0.00405577	0.021007	0.849335	NA	Sensitivity
resint_LV Surface Area, ED	output.1.CHIT1.Cardiometabolic.txt	Weighted mode	72	-0.000938344	0.00492217	0.849355	NA	Sensitivity
resint_LVESV	output.2.NFU1.Oncology_II.txt	Weighted mode	3	-0.00819026	0.0380073	0.849363	NA	Sensitivity
resint_LV Surface Area, ED	output.8.SCARA5.Neurology.txt	Simple mode	14	-0.00560431	0.0289283	0.849381	NA	Sensitivity
resint_SV_LV	output.17.LRRC37A2.Oncology_II.txt	Simple mode	71	0.00247708	0.0129956	0.849384	NA	Sensitivity
resint_LVEDV	output.11.MMP8.Neurology.txt	MR Egger	20	0.00281946	0.0146368	0.849407	NA	Sensitivity
resint_LV Surface Area, ED	output.17.CXCL16.Cardiometabolic.txt	MR Egger	11	-0.00783829	0.0401131	0.849416	NA	Sensitivity
resint_LV Sphericity, ED	output.17.HS3ST3B1.Oncology.txt	MR Egger	17	-0.00621401	0.0321701	0.849424	NA	Sensitivity
resint_LVEF	output.12.ENO2.Neurology.txt	Weighted mode	5	0.00640936	0.0316551	0.849427	NA	Sensitivity
resint_SV_LV	output.2.CAPG.Oncology.txt	Simple mode	77	-0.003745	0.0196647	0.84947	NA	Sensitivity
resint_LVEDV	output.11.ACY3.Cardiometabolic_II.txt	Weighted mode	15	0.0031202	0.0161394	0.849479	NA	Sensitivity
resint_LVM	output.11.SIAE.Oncology.txt	Simple mode	5	0.00691648	0.0341724	0.849482	NA	Sensitivity
resint_LV Surface Area, ES	output.3.IL5RA.Inflammation.txt	MR Egger	26	-0.00268543	0.0140022	0.849523	NA	Sensitivity
resint_LVM	output.19.CD209.Cardiometabolic.txt	Weighted mode	25	0.00246473	0.0128522	0.849532	NA	Sensitivity
resint_LVESV	output.8.IDO1.Inflammation_II.txt	MR Egger	16	0.00480106	0.0248435	0.849537	NA	Sensitivity
resint_LVESV	output.17.CA4.Cardiometabolic.txt	Weighted median	9	-0.00268078	0.0141322	0.849549	NA	Sensitivity
resint_LVEF	output.16.CX3CL1.Neurology.txt	Weighted mode	10	-0.00333942	0.0171064	0.849561	NA	Sensitivity
resint_LVEF	output.12.SELPLG.Inflammation.txt	Weighted mode	15	-0.00161206	0.00834386	0.849574	NA	Sensitivity
resint_LVEDV	output.5.CDHR2.Oncology.txt	Weighted mode	3	0.00932174	0.043321	0.849577	NA	Sensitivity
resint_LV Sphericity, ES	output.1.CSF1.Inflammation.txt	Simple mode	4	0.00977398	0.0473183	0.84958	NA	Sensitivity
resint_LV Sphericity, ED	output.2.PLB1.Neurology_II.txt	Simple mode	82	0.00426338	0.0224096	0.849591	NA	Sensitivity
resint_SV_LV	output.16.BOLA2_BOLA2B.Cardiometabolic_II.txt	Simple mode	4	-0.0143496	0.0694965	0.849636	NA	Sensitivity
resint_LV Sphericity, ED	output.2.MERTK.Inflammation.txt	Weighted median	12	-0.00332141	0.0175268	0.849698	NA	Sensitivity
resint_LVEF	output.6.GLO1.Cardiometabolic.txt	MR Egger	19	0.00458317	0.0238209	0.849708	NA	Sensitivity
resint_SV_LV	output.17.LRRC37A2.Oncology_II.txt	MR Egger	71	0.00127589	0.00670826	0.849714	NA	Sensitivity
resint_LVESV	output.3.MME.Oncology.txt	Simple mode	3	-0.0164484	0.0765377	0.849764	NA	Sensitivity
resint_LVEF	output.17.AOC3.Cardiometabolic.txt	Simple mode	32	-0.00368818	0.0193107	0.849778	NA	Sensitivity
resint_LVEDV	output.2.HS6ST1.Oncology.txt	Simple mode	11	-0.00791341	0.040725	0.849821	NA	Sensitivity
resint_SV_LV	output.2.UXS1.Oncology.txt	Weighted median	4	0.00780092	0.0412196	0.849895	NA	Sensitivity
resint_LV Sphericity, ED	output.3.CRELD1.Inflammation_II.txt	Weighted median	82	0.00125815	0.00664815	0.849899	NA	Sensitivity
resint_LVEDV	output.11.SNX15.Inflammation_II.txt	Weighted mode	22	-0.00208027	0.0108597	0.849929	NA	Sensitivity
resint_LV Surface Area, ED	output.17.CCL23.Inflammation.txt	Weighted median	24	0.0023441	0.0123895	0.849936	NA	Sensitivity
resint_LVEDV	output.17.CCL16.Cardiometabolic.txt	MR Egger	47	0.00130172	0.00684087	0.849942	NA	Sensitivity
resint_LV Sphericity, ES	output.1.NFASC.Inflammation.txt	Simple mode	21	-0.00441425	0.0230323	0.849945	NA	Sensitivity
resint_LV Surface Area, ES	output.8.IMPA1.Neurology.txt	MR Egger	7	-0.00872329	0.0437944	0.849963	NA	Sensitivity
resint_LV Surface Area, ED	output.3.ROBO2.Neurology.txt	Weighted median	8	-0.00734175	0.038827	0.850023	NA	Sensitivity
resint_LVESV	output.15.PPCDC.Neurology.txt	Weighted mode	17	0.00243274	0.0126599	0.850034	NA	Sensitivity
resint_LV Sphericity, ES	output.13.C1QTNF9.Inflammation_II.txt	MR Egger	63	0.000983147	0.00517792	0.850039	NA	Sensitivity
resint_LVEF	output.5.SPINK6.Oncology.txt	MR Egger	20	-0.0033593	0.0175196	0.850088	NA	Sensitivity
resint_LV Sphericity, ES	output.12.VWF.Cardiometabolic.txt	MR Egger	3	-0.0515573	0.21492	0.850113	NA	Sensitivity
resint_LVEF	output.14.GZMH.Cardiometabolic.txt	MR Egger	9	-0.00474736	0.0242157	0.850145	NA	Sensitivity
resint_LV Sphericity, ES	output.1.LY9.Inflammation.txt	Simple mode	45	0.00524587	0.0276061	0.850163	NA	Sensitivity
resint_LVEF	output.11.CTSF.Oncology.txt	Simple mode	5	0.00696786	0.0345903	0.850184	NA	Sensitivity
resint_LVESV	output.5.PDZD2.Cardiometabolic_II.txt	Weighted median	4	-0.00407217	0.0215635	0.850214	NA	Sensitivity
resint_LV Surface Area, ED	output.16.CRYM.Neurology_II.txt	MR Egger	15	0.00333411	0.017307	0.850214	NA	Sensitivity
resint_LV Surface Area, ES	output.6.MEP1A.Oncology_II.txt	Weighted mode	9	0.00399643	0.020491	0.850229	NA	Sensitivity
resint_LV Sphericity, ES	output.6.TNF.Oncology.txt	Weighted mode	5	-0.0113292	0.0562654	0.850247	NA	Sensitivity
resint_LV Surface Area, ED	output.10.PLXDC2.Neurology_II.txt	MR Egger	7	-0.0205392	0.103315	0.850248	NA	Sensitivity
resint_LVEDV	output.1.CRNN.Oncology.txt	Simple mode	30	0.00481883	0.0252989	0.850263	NA	Sensitivity
resint_LV Sphericity, ES	output.9.NTRK2.Cardiometabolic.txt	Simple mode	3	-0.0126011	0.0588416	0.850278	NA	Sensitivity
resint_LVEF	output.15.SPINT1.Neurology.txt	Simple mode	13	-0.00617487	0.0320182	0.850298	NA	Sensitivity
resint_SV_LV	output.14.DLK1.Cardiometabolic.txt	Weighted mode	44	-0.00197965	0.010427	0.850314	NA	Sensitivity
resint_LV Surface Area, ED	output.4.PDGFC.Oncology.txt	Weighted mode	3	0.013659	0.0638069	0.850336	NA	Sensitivity
resint_LVEDV	output.10.SFTPA1.Oncology.txt	MR Egger	4	-0.0455133	0.212633	0.850351	NA	Sensitivity
resint_LV Sphericity, ED	output.5.IL7R.Neurology.txt	Simple mode	89	0.00482448	0.0255	0.850375	NA	Sensitivity
resint_LVEF	output.11.IL18BP.Cardiometabolic.txt	Simple mode	3	0.0127398	0.0595339	0.850387	NA	Sensitivity
resint_LVESV	output.1.NPL.Cardiometabolic_II.txt	Simple mode	15	0.0051966	0.0270458	0.850391	NA	Sensitivity
resint_LV Sphericity, ES	output.6.GLO1.Cardiometabolic.txt	MR Egger	19	-0.00489315	0.0255525	0.850408	NA	Sensitivity
resint_LV Sphericity, ED	output.6.GRIK2.Neurology_II.txt	MR Egger	9	-0.00421353	0.0215327	0.850419	NA	Sensitivity
resint_LVM	output.9.NTRK2.Cardiometabolic.txt	Weighted median	3	0.00802595	0.0425769	0.850481	NA	Sensitivity
resint_LVESV	output.1.GBP4.Neurology.txt	Weighted mode	106	0.00615265	0.0325604	0.850488	NA	Sensitivity
resint_LVESV	output.1.IL19.Cardiometabolic.txt	Simple mode	9	0.00824302	0.0423564	0.850549	NA	Sensitivity
resint_LVEDV	output.19.FCAR.Inflammation.txt	Weighted mode	30	-0.00124815	0.00656578	0.850555	NA	Sensitivity
resint_LV Surface Area, ED	output.19.TNFSF14.Neurology.txt	Simple mode	9	0.00476319	0.0244779	0.850563	NA	Sensitivity
resint_LVESV	output.2.RBKS.Neurology.txt	MR Egger	8	-0.00194213	0.00987456	0.850571	NA	Sensitivity
resint_LVEF	output.18.COLEC12.Inflammation.txt	Simple mode	16	0.00619594	0.0323288	0.850584	NA	Sensitivity
resint_LV Surface Area, ES	output.9.NOTCH1.Cardiometabolic.txt	Weighted mode	5	0.0115041	0.0572762	0.850613	NA	Sensitivity
resint_LV Surface Area, ES	output.9.AMBP.Oncology.txt	MR Egger	5	0.0106867	0.052121	0.850668	NA	Sensitivity
resint_LVEF	output.15.ANPEP.Cardiometabolic.txt	Simple mode	31	-0.00399526	0.0210416	0.850686	NA	Sensitivity
resint_LV Surface Area, ED	output.3.IL1RAP.Neurology.txt	Simple mode	55	0.00333448	0.0176319	0.85071	NA	Sensitivity
resint_SV_LV	output.2.IMMT.Oncology_II.txt	MR Egger	4	-0.0238754	0.111834	0.850731	NA	Sensitivity
resint_LV Sphericity, ES	output.17.CCL8.Oncology.txt	Weighted median	57	0.00109506	0.00582109	0.850782	NA	Sensitivity
resint_LVEDV	output.9.NCS1.Oncology.txt	Weighted mode	4	-0.00779113	0.0380402	0.850827	NA	Sensitivity
resint_LVESV	output.3.TBC1D23.Oncology.txt	Simple mode	3	-0.0155126	0.0727166	0.850841	NA	Sensitivity
resint_LVEDV	output.13.LCP1.Cardiometabolic_II.txt	MR Egger	34	-0.00109465	0.00577433	0.850842	NA	Sensitivity
resint_LV Surface Area, ES	output.17.ASGR2.Inflammation_II.txt	Weighted median	12	-0.00282676	0.015034	0.850857	NA	Sensitivity
resint_SV_LV	output.19.BLVRB.Neurology.txt	Simple mode	4	0.00586946	0.0286687	0.850884	NA	Sensitivity
resint_LVESV	output.17.ASGR2.Inflammation_II.txt	Weighted mode	12	-0.00289612	0.0150485	0.850895	NA	Sensitivity
resint_LV Sphericity, ES	output.11.SNX15.Inflammation_II.txt	Simple mode	22	0.00584546	0.0307175	0.850904	NA	Sensitivity
resint_SV_LV	output.19.NECTIN2.Cardiometabolic.txt	Weighted mode	5	0.00423461	0.0211316	0.85095	NA	Sensitivity
resint_SV_LV	output.3.SERPINI2.Oncology_II.txt	Weighted median	19	0.00253786	0.0135084	0.850977	NA	Sensitivity
resint_LVM	output.14.SERPINA5.Inflammation_II.txt	MR Egger	16	0.0066736	0.0348733	0.850986	NA	Sensitivity
resint_LVM	output.11.SCN4B.Cardiometabolic_II.txt	Weighted mode	59	-0.00135055	0.00715717	0.850988	NA	Sensitivity
resint_LVEF	output.19.NPHS1.Inflammation_II.txt	Weighted median	19	-0.00201125	0.0107087	0.851022	NA	Sensitivity
resint_LV Surface Area, ES	output.17.OMG.Oncology.txt	Weighted mode	4	0.010899	0.053298	0.851057	NA	Sensitivity
resint_LV Surface Area, ES	output.17.CSF3.Inflammation.txt	Weighted mode	4	-0.0122724	0.0600185	0.851067	NA	Sensitivity
resint_LV Surface Area, ED	output.19.CLEC4G.Inflammation.txt	MR Egger	6	-0.00652255	0.0325865	0.851119	NA	Sensitivity
resint_LVEF	output.12.CLEC1A.Cardiometabolic.txt	Weighted mode	18	0.00220544	0.0115736	0.851129	NA	Sensitivity
resint_LV Sphericity, ES	output.17.WFIKKN2.Inflammation.txt	Weighted median	52	0.00135109	0.0072001	0.851151	NA	Sensitivity
resint_LV Surface Area, ED	output.7.CNPY4.Oncology.txt	MR Egger	9	0.00856792	0.0440161	0.851192	NA	Sensitivity
resint_LV Surface Area, ES	output.11.SERPINH1.Oncology_II.txt	Simple mode	4	0.0136833	0.0670264	0.851303	NA	Sensitivity
resint_LVESV	output.9.PAEP.Neurology.txt	Weighted mode	56	-0.00117732	0.00625122	0.851308	NA	Sensitivity
resint_LV Sphericity, ED	output.16.IL4R.Inflammation.txt	MR Egger	17	0.00430404	0.0225737	0.851344	NA	Sensitivity
resint_LVEDV	output.1.TNFRSF4.Inflammation.txt	Weighted median	4	-0.00620039	0.0330868	0.851349	NA	Sensitivity
resint_LVEF	output.17.SCPEP1.Cardiometabolic_II.txt	Simple mode	16	0.00612796	0.0321448	0.851367	NA	Sensitivity
resint_LV Sphericity, ES	output.16.CES2.Oncology.txt	Weighted median	3	0.00705021	0.0376281	0.851374	NA	Sensitivity
resint_LV Surface Area, ED	output.10.SFTPA1.Oncology.txt	MR Egger	4	-0.0451649	0.212497	0.851378	NA	Sensitivity
resint_LV Surface Area, ES	output.11.CTSC.Inflammation.txt	Weighted median	45	0.00147651	0.007883	0.851423	NA	Sensitivity
resint_LV Sphericity, ES	output.1.ADAMTSL4.Cardiometabolic_II.txt	Simple mode	16	-0.00556177	0.0291899	0.851443	NA	Sensitivity
resint_LVEF	output.14.ATXN3.Neurology_II.txt	MR Egger	18	-0.00436144	0.0229162	0.851451	NA	Sensitivity
resint_LV Surface Area, ES	output.9.EGFL7.Oncology.txt	MR Egger	6	-0.00636483	0.0318723	0.851458	NA	Sensitivity
resint_LV Sphericity, ES	output.17.HS3ST3B1.Oncology.txt	Simple mode	17	-0.00412858	0.0216963	0.851476	NA	Sensitivity
resint_LV Sphericity, ED	output.10.ASAH2.Neurology.txt	Weighted mode	43	0.00152686	0.00810682	0.851515	NA	Sensitivity
resint_LV Surface Area, ED	output.19.RETN.Cardiometabolic.txt	MR Egger	10	0.00257937	0.0133425	0.851527	NA	Sensitivity
resint_LV Surface Area, ED	output.21.TFF3.Cardiometabolic.txt	Weighted mode	6	0.00439941	0.0223251	0.85154	NA	Sensitivity
resint_LVEF	output.9.CEMIP2.Inflammation_II.txt	MR Egger	8	0.00546458	0.0279689	0.851544	NA	Sensitivity
resint_LV Surface Area, ES	output.17.GP1BA.Cardiometabolic.txt	Weighted median	4	-0.00686669	0.0366913	0.851545	NA	Sensitivity
resint_LVESV	output.16.APRT.Neurology.txt	Simple mode	5	-0.0141264	0.0707902	0.851564	NA	Sensitivity
resint_LVM	output.1.HSPG2.Cardiometabolic.txt	Weighted mode	9	-0.00543725	0.0281338	0.851569	NA	Sensitivity
resint_LVEF	output.2.AGXT.Cardiometabolic.txt	Simple mode	17	0.0061931	0.0325665	0.851569	NA	Sensitivity
resint_LV Sphericity, ED	output.3.CCDC80.Cardiometabolic.txt	Weighted median	4	0.00984241	0.0526024	0.851575	NA	Sensitivity
resint_LV Surface Area, ES	output.1.TTF2.Neurology_II.txt	Simple mode	13	-0.00659503	0.0344975	0.851586	NA	Sensitivity
resint_LV Sphericity, ED	output.14.FLRT2.Neurology.txt	Weighted mode	37	0.00167261	0.00887912	0.85164	NA	Sensitivity
resint_LVM	output.10.TCTN3.Cardiometabolic_II.txt	MR Egger	62	-0.0017453	0.00929343	0.851668	NA	Sensitivity
resint_LV Sphericity, ES	output.5.CD14.Cardiometabolic.txt	Weighted median	11	-0.00311814	0.0166767	0.851679	NA	Sensitivity
resint_LVEDV	output.9.SPTLC1.Neurology_II.txt	MR Egger	3	0.0123808	0.0521786	0.851687	NA	Sensitivity
resint_LV Sphericity, ES	output.13.POSTN.Cardiometabolic_II.txt	Weighted median	13	0.00295913	0.0158275	0.851691	NA	Sensitivity
resint_LVM	output.9.HSDL2.Cardiometabolic_II.txt	MR Egger	46	0.00163877	0.0087146	0.851703	NA	Sensitivity
resint_SV_LV	output.7.PON3.Inflammation.txt	MR Egger	28	0.00219682	0.0116399	0.851768	NA	Sensitivity
resint_LV Sphericity, ES	output.6.ULBP2.Neurology.txt	MR Egger	43	-0.00257402	0.0136921	0.85181	NA	Sensitivity
resint_LVEDV	output.10.PNLIPRP1.Neurology_II.txt	MR Egger	11	-0.00620794	0.0322909	0.851814	NA	Sensitivity
resint_SV_LV	output.3.IL1RAP.Neurology.txt	Weighted median	55	0.000890863	0.00476901	0.851815	NA	Sensitivity
resint_LV Surface Area, ED	output.6.CRISP3.Inflammation_II.txt	MR Egger	72	0.00167999	0.00896108	0.851829	NA	Sensitivity
resint_LVEDV	output.7.SCRN1.Inflammation.txt	Weighted median	5	-0.00680659	0.0364456	0.851849	NA	Sensitivity
resint_LVEF	output.14.TCL1A.Neurology.txt	MR Egger	10	-0.00337134	0.0174791	0.851861	NA	Sensitivity
resint_LV Sphericity, ES	output.7.ARHGEF5.Neurology_II.txt	Simple mode	39	-0.00481499	0.0256199	0.851924	NA	Sensitivity
resint_LVESV	output.8.SLURP1.Cardiometabolic_II.txt	Weighted median	39	-0.00204915	0.0109782	0.85193	NA	Sensitivity
resint_LVM	output.3.ITIH4.Inflammation_II.txt	Weighted mode	18	0.00370782	0.0195663	0.851945	NA	Sensitivity
resint_LV Sphericity, ED	output.19.CD22.Inflammation.txt	Weighted mode	4	0.00401332	0.0197481	0.851962	NA	Sensitivity
resint_LVEF	output.2.B3GNT7.Cardiometabolic_II.txt	Simple mode	59	0.00517036	0.0275843	0.851971	NA	Sensitivity
resint_LVEDV	output.2.HPCAL1.Inflammation.txt	Simple mode	3	-0.00817427	0.0386175	0.851974	NA	Sensitivity
resint_SV_LV	output.14.SMOC1.Oncology.txt	Weighted mode	16	0.00274665	0.0144678	0.851975	NA	Sensitivity
resint_SV_LV	output.21.ITGB2.Cardiometabolic.txt	MR Egger	4	0.0143611	0.0678565	0.851996	NA	Sensitivity
resint_LVM	output.5.ADAMTS16.Cardiometabolic.txt	Simple mode	12	0.0091579	0.0479461	0.852002	NA	Sensitivity
resint_LVEF	output.2.GNLY.Neurology.txt	Weighted median	53	-0.00139129	0.00745792	0.852012	NA	Sensitivity
resint_LV Surface Area, ES	output.4.PDGFRA.Cardiometabolic.txt	Simple mode	11	-0.00740325	0.0386907	0.852085	NA	Sensitivity
resint_LV Surface Area, ED	output.1.TDRKH.Neurology.txt	MR Egger	14	-0.00447304	0.023478	0.852086	NA	Sensitivity
resint_LV Surface Area, ED	output.6.MEP1A.Oncology_II.txt	MR Egger	9	0.0143281	0.0740705	0.852109	NA	Sensitivity
resint_LVEF	output.2.DNER.Inflammation.txt	Simple mode	22	-0.00551214	0.0292086	0.852127	NA	Sensitivity
resint_LVM	output.2.FABP1.Inflammation.txt	Weighted median	3	-0.00383209	0.0205602	0.852144	NA	Sensitivity
resint_LV Surface Area, ED	output.5.IL31RA.Inflammation_II.txt	Simple mode	51	-0.00321339	0.0171558	0.852179	NA	Sensitivity
resint_LVM	output.8.ARHGEF10.Neurology_II.txt	Weighted mode	26	0.00224528	0.0119274	0.852204	NA	Sensitivity
resint_LV Surface Area, ES	output.3.PROS1.Inflammation_II.txt	Weighted median	5	-0.00570934	0.0306475	0.852217	NA	Sensitivity
resint_LV Surface Area, ES	output.10.ECHDC3.Cardiometabolic_II.txt	Weighted mode	24	0.00155096	0.00823321	0.852232	NA	Sensitivity
resint_LVM	output.17.LGALS3BP.Inflammation_II.txt	Simple mode	8	-0.00647557	0.0335063	0.85224	NA	Sensitivity
resint_LVESV	output.7.ADAM22.Neurology.txt	MR Egger	71	0.0019503	0.0104317	0.852242	NA	Sensitivity
resint_SV_LV	output.17.VMO1.Oncology.txt	MR Egger	69	-0.00136949	0.00732444	0.852245	NA	Sensitivity
resint_LVEDV	output.19.KLK3.Cardiometabolic_II.txt	Weighted mode	3	0.018906	0.0894897	0.852253	NA	Sensitivity
resint_LVESV	output.6.HDDC2.Oncology_II.txt	Simple mode	54	-0.0042202	0.0225528	0.852277	NA	Sensitivity
resint_LVESV	output.12.NELL2.Inflammation.txt	Simple mode	10	0.00876868	0.0457603	0.852292	NA	Sensitivity
resint_LVM	output.10.KAZALD1.Oncology.txt	Weighted median	41	-0.00137999	0.00741295	0.85232	NA	Sensitivity
resint_LVM	output.17.CCL7.Inflammation.txt	Weighted median	3	-0.0121479	0.0652556	0.852321	NA	Sensitivity
resint_LV Sphericity, ES	output.1.FCGR2A.Cardiometabolic.txt	Simple mode	68	-0.00325408	0.0174187	0.85237	NA	Sensitivity
resint_LV Surface Area, ED	output.5.PDCD6.Cardiometabolic.txt	MR Egger	56	-0.000909106	0.00486208	0.852378	NA	Sensitivity
resint_LVM	output.5.F2R.Inflammation.txt	Simple mode	4	-0.0105747	0.0521886	0.852392	NA	Sensitivity
resint_SV_LV	output.19.IFI30.Oncology_II.txt	Weighted median	23	-0.00211185	0.0113499	0.852392	NA	Sensitivity
resint_LV Sphericity, ES	output.7.GPNMB.Cardiometabolic.txt	MR Egger	16	-0.00224737	0.0118605	0.852433	NA	Sensitivity
resint_SV_LV	output.18.CNDP1.Cardiometabolic.txt	MR Egger	27	0.00380772	0.0202607	0.852444	NA	Sensitivity
resint_SV_LV	output.7.PTPRZ1.Cardiometabolic_II.txt	MR Egger	7	0.0103379	0.052789	0.85245	NA	Sensitivity
resint_LV Sphericity, ED	output.1.F3.Oncology.txt	MR Egger	19	-0.00581215	0.0307786	0.852456	NA	Sensitivity
resint_LVM	output.17.CCL15.Cardiometabolic.txt	Simple mode	42	-0.00391153	0.020902	0.852476	NA	Sensitivity
resint_LVEDV	output.15.DAPK2.Inflammation_II.txt	Weighted median	28	-0.0021366	0.0114897	0.852477	NA	Sensitivity
resint_LVEDV	output.20.BPIFB1.Cardiometabolic.txt	Simple mode	33	-0.00414346	0.0221025	0.852479	NA	Sensitivity
resint_LV Sphericity, ED	output.5.HAVCR1.Oncology.txt	Weighted mode	54	0.00181259	0.00970086	0.852493	NA	Sensitivity
resint_LVEDV	output.11.VSIG2.Oncology_II.txt	MR Egger	6	-0.0144257	0.072758	0.852503	NA	Sensitivity
resint_LV Sphericity, ED	output.4.FGFBP1.Oncology.txt	Weighted mode	6	0.00719828	0.0367709	0.852505	NA	Sensitivity
resint_LV Sphericity, ES	output.4.QDPR.Cardiometabolic.txt	Weighted median	14	0.00227976	0.0122622	0.85251	NA	Sensitivity
resint_LVM	output.9.NINJ1.Oncology.txt	MR Egger	8	-0.0069936	0.0360379	0.852531	NA	Sensitivity
resint_SV_LV	output.11.SNX15.Inflammation_II.txt	MR Egger	22	0.00279794	0.0148604	0.852553	NA	Sensitivity
resint_SV_LV	output.9.STXBP1.Neurology_II.txt	Weighted median	3	-0.0139411	0.0750242	0.852585	NA	Sensitivity
resint_LV Surface Area, ED	output.10.ECHS1.Cardiometabolic_II.txt	Simple mode	4	0.00697675	0.0344799	0.852594	NA	Sensitivity
resint_LVM	output.10.LHPP.Inflammation.txt	Simple mode	27	-0.00436763	0.0232774	0.85262	NA	Sensitivity
resint_SV_LV	output.3.CDCP1.Neurology.txt	Weighted mode	12	-0.00343663	0.0180732	0.852655	NA	Sensitivity
resint_LV Sphericity, ES	output.2.HS1BP3.Cardiometabolic_II.txt	Weighted median	4	-0.00534361	0.0287728	0.852666	NA	Sensitivity
resint_LV Surface Area, ES	output.11.PAMR1.Neurology.txt	Simple mode	28	-0.00486338	0.0259373	0.852666	NA	Sensitivity
resint_SV_LV	output.6.SNX9.Cardiometabolic.txt	Weighted mode	3	0.0121276	0.0575755	0.852681	NA	Sensitivity
resint_LVEF	output.4.SPARCL1.Cardiometabolic.txt	MR Egger	68	-0.00151645	0.00813519	0.852698	NA	Sensitivity
resint_LV Surface Area, ED	output.19.TGFB1.Inflammation.txt	MR Egger	3	0.0120236	0.0510385	0.852711	NA	Sensitivity
resint_LV Surface Area, ES	output.8.IDO1.Oncology_II.txt	Weighted median	18	0.00310319	0.0167164	0.852729	NA	Sensitivity
resint_LV Sphericity, ES	output.7.SERPINE1.Cardiometabolic.txt	Simple mode	6	0.00993572	0.050851	0.852781	NA	Sensitivity
resint_LV Surface Area, ES	output.20.BPIFB1.Cardiometabolic.txt	Simple mode	33	0.00471482	0.0252038	0.852788	NA	Sensitivity
