## Supplementary Tables for "Whole-genome sequencing analysis of left ventricular structure and sphericity in 80,000 people" (part 16 of 18)

### Sheet: ST13 - Mendelian randomization (continued)
outcome	exposure	method	nsnp	b	se	pval	adj.pval	Analysis
resint_LVM	output.1.FCER1A.Neurology_II.txt	Weighted median	7	-0.00632398	0.034084	0.852805	NA	Sensitivity
resint_LVEDV	output.1.SLC16A1.Neurology.txt	MR Egger	3	-0.150281	0.638641	0.852872	NA	Sensitivity
resint_LVEF	output.17.CCL14.Cardiometabolic.txt	Simple mode	16	-0.00534657	0.0283369	0.852874	NA	Sensitivity
resint_LV Sphericity, ES	output.12.CLEC6A.Oncology.txt	Weighted mode	33	0.00159818	0.00854949	0.852894	NA	Sensitivity
resint_LVEF	output.1.DDAH1.Oncology.txt	Weighted median	10	0.00453087	0.0244398	0.852924	NA	Sensitivity
resint_LVM	output.4.TMPRSS11D.Neurology_II.txt	Simple mode	4	-0.00691942	0.0342779	0.852937	NA	Sensitivity
resint_LV Sphericity, ED	output.9.LCN15.Neurology_II.txt	MR Egger	40	-0.00226178	0.0121188	0.852941	NA	Sensitivity
resint_SV_LV	output.19.THOP1.Cardiometabolic.txt	MR Egger	6	0.00687143	0.0347762	0.853001	NA	Sensitivity
resint_LV Surface Area, ED	output.8.PLAT.Cardiometabolic.txt	MR Egger	3	0.0407156	0.173203	0.853015	NA	Sensitivity
resint_LV Sphericity, ES	output.7.TPK1.Cardiometabolic_II.txt	MR Egger	21	-0.0032508	0.0173096	0.853022	NA	Sensitivity
resint_SV_LV	output.19.BCAM.Neurology.txt	MR Egger	13	0.00362596	0.0191185	0.853032	NA	Sensitivity
resint_SV_LV	output.19.SBSN.Cardiometabolic_II.txt	Weighted median	29	-0.00167337	0.00903405	0.853049	NA	Sensitivity
resint_LV Surface Area, ED	output.3.ALCAM.Cardiometabolic.txt	Simple mode	8	0.00802831	0.0417763	0.853062	NA	Sensitivity
resint_LV Surface Area, ES	output.18.MEP1B.Cardiometabolic.txt	Weighted mode	123	0.00078137	0.00421032	0.853079	NA	Sensitivity
resint_LV Surface Area, ES	output.16.CES1.Cardiometabolic.txt	Weighted mode	19	-0.00162833	0.00866938	0.853114	NA	Sensitivity
resint_LV Sphericity, ES	output.15.MPI.Oncology.txt	MR Egger	9	-0.00512066	0.0266638	0.853159	NA	Sensitivity
resint_LV Sphericity, ED	output.19.KLK4.Oncology.txt	MR Egger	34	-0.00234604	0.0125737	0.853166	NA	Sensitivity
resint_LVM	output.4.SCRG1.Cardiometabolic_II.txt	Weighted median	6	-0.00697401	0.0376898	0.8532	NA	Sensitivity
resint_LVESV	output.19.LILRA5.Cardiometabolic.txt	Simple mode	14	0.005203	0.0275687	0.85322	NA	Sensitivity
resint_LVESV	output.6.ULBP2.Neurology.txt	Simple mode	43	-0.00414595	0.0222816	0.853285	NA	Sensitivity
resint_LVEDV	output.7.CCL26.Inflammation.txt	Simple mode	5	0.00426979	0.0216535	0.853295	NA	Sensitivity
resint_LVM	output.8.GPIHBP1.Oncology_II.txt	MR Egger	10	0.00840109	0.0440137	0.853379	NA	Sensitivity
resint_LV Sphericity, ED	output.19.FCER2.Neurology.txt	Weighted mode	23	0.00209207	0.0111892	0.853396	NA	Sensitivity
resint_LVESV	output.18.NFATC1.Inflammation.txt	Weighted mode	7	0.0234477	0.121549	0.853396	NA	Sensitivity
resint_LVM	output.16.CCL22.Inflammation.txt	Weighted mode	5	0.00701218	0.0355954	0.853435	NA	Sensitivity
resint_LVESV	output.6.IGF2R.Neurology.txt	Weighted median	32	0.00226865	0.0122825	0.85346	NA	Sensitivity
resint_SV_LV	output.3.SERPINI2.Oncology_II.txt	Weighted mode	19	0.00267971	0.0143023	0.853472	NA	Sensitivity
resint_LV Surface Area, ED	output.11.AMPD3.Neurology_II.txt	MR Egger	11	-0.00284721	0.0149819	0.853493	NA	Sensitivity
resint_LVEF	output.16.HAGH.Oncology.txt	Simple mode	5	0.0112229	0.0569929	0.853493	NA	Sensitivity
resint_LVM	output.16.PRSS8.Inflammation.txt	Simple mode	4	-0.00811845	0.0403835	0.853531	NA	Sensitivity
resint_LVESV	output.19.LILRA2.Neurology.txt	Weighted mode	26	-0.00136427	0.00731577	0.853571	NA	Sensitivity
resint_LVEDV	output.7.CNPY4.Oncology.txt	MR Egger	9	0.00854495	0.0446242	0.85358	NA	Sensitivity
resint_LV Sphericity, ED	output.20.CD40.Inflammation.txt	Weighted median	19	-0.00234888	0.0127275	0.853581	NA	Sensitivity
resint_LV Surface Area, ED	output.17.LGALS3BP.Inflammation_II.txt	Weighted mode	8	0.00530662	0.0277135	0.853584	NA	Sensitivity
resint_LVEDV	output.5.VCAN.Neurology.txt	MR Egger	59	-0.00154604	0.00833969	0.853587	NA	Sensitivity
resint_SV_LV	output.16.ARL2BP.Cardiometabolic_II.txt	Weighted mode	3	0.00372387	0.017795	0.853622	NA	Sensitivity
resint_SV_LV	output.22.TAFA5.Oncology.txt	Simple mode	12	-0.00579178	0.0306764	0.853686	NA	Sensitivity
resint_LV Surface Area, ED	output.6.FKBP5.Neurology.txt	Simple mode	6	0.0126893	0.0653549	0.853693	NA	Sensitivity
resint_LV Surface Area, ED	output.10.ACADSB.Cardiometabolic_II.txt	Simple mode	3	-0.00892115	0.0426578	0.853712	NA	Sensitivity
resint_LV Sphericity, ED	output.8.LPL.Cardiometabolic.txt	Simple mode	17	-0.00428266	0.0228599	0.853746	NA	Sensitivity
resint_LVEDV	output.2.MDH1.Inflammation_II.txt	Weighted mode	3	0.0121816	0.058275	0.853777	NA	Sensitivity
resint_LVESV	output.4.CXCL8.Inflammation.txt	Simple mode	3	-0.0133245	0.0637451	0.853784	NA	Sensitivity
resint_LVM	output.14.EDDM3B.Oncology_II.txt	Weighted mode	3	0.00618175	0.0295739	0.853784	NA	Sensitivity
resint_LVEDV	output.9.TEK.Oncology.txt	Weighted mode	17	0.0016713	0.0089235	0.853786	NA	Sensitivity
resint_LVEDV	output.22.ARSA.Neurology.txt	Weighted median	16	0.00136643	0.00741557	0.853806	NA	Sensitivity
resint_LV Sphericity, ED	output.14.AMN.Inflammation.txt	Weighted median	62	0.00117715	0.00638882	0.853816	NA	Sensitivity
resint_LVESV	output.8.CCN4.Oncology.txt	Weighted median	47	-0.00174248	0.00945824	0.853834	NA	Sensitivity
resint_LV Sphericity, ED	output.7.PRSS2.Cardiometabolic.txt	Simple mode	7	-0.0117097	0.0608885	0.85384	NA	Sensitivity
resint_LV Surface Area, ED	output.12.VWF.Cardiometabolic.txt	Simple mode	3	0.0122304	0.0585352	0.853843	NA	Sensitivity
resint_LV Surface Area, ED	output.10.APBB1IP.Oncology.txt	Weighted mode	6	0.00391866	0.0202038	0.853843	NA	Sensitivity
resint_LVM	output.8.DECR1.Inflammation.txt	MR Egger	3	-0.0352073	0.15065	0.853843	NA	Sensitivity
resint_LVEDV	output.3.FHIT.Neurology.txt	MR Egger	4	-0.0223926	0.107184	0.853859	NA	Sensitivity
resint_SV_LV	output.12.C1S.Inflammation_II.txt	Simple mode	26	-0.00641136	0.0344601	0.853906	NA	Sensitivity
resint_SV_LV	output.6.VNN1.Inflammation_II.txt	MR Egger	102	0.00103797	0.00562257	0.85391	NA	Sensitivity
resint_SV_LV	output.13.CPB2.Inflammation_II.txt	Weighted mode	51	0.0014628	0.00790709	0.853978	NA	Sensitivity
resint_SV_LV	output.10.KAZALD1.Oncology.txt	MR Egger	41	-0.00135769	0.0073285	0.853984	NA	Sensitivity
resint_LVEDV	output.19.PTPRH.Oncology_II.txt	Weighted median	35	0.0013019	0.00707456	0.853993	NA	Sensitivity
resint_LV Sphericity, ED	output.3.TDGF1.Neurology.txt	Simple mode	80	-0.00274134	0.0148489	0.854004	NA	Sensitivity
resint_LVEDV	output.10.APBB1IP.Oncology.txt	Weighted mode	6	0.00422233	0.0217995	0.854042	NA	Sensitivity
resint_LV Sphericity, ED	output.11.NCAM1.Cardiometabolic.txt	Simple mode	23	0.00446183	0.0239712	0.854046	NA	Sensitivity
resint_LVESV	output.21.TFF3.Cardiometabolic.txt	Weighted median	6	-0.0042398	0.0230479	0.854048	NA	Sensitivity
resint_LVM	output.8.ARHGEF10.Neurology_II.txt	Weighted median	26	0.00255723	0.0139044	0.854079	NA	Sensitivity
resint_LVM	output.11.CD248.Cardiometabolic_II.txt	MR Egger	3	-0.010253	0.0439573	0.854117	NA	Sensitivity
resint_SV_LV	output.8.CDH17.Cardiometabolic.txt	Weighted median	28	0.00268629	0.0146124	0.854142	NA	Sensitivity
resint_LVEF	output.1.EGLN1.Inflammation.txt	Simple mode	4	0.00704397	0.0351888	0.854144	NA	Sensitivity
resint_LV Sphericity, ED	output.12.AMIGO2.Oncology.txt	Simple mode	15	-0.00637215	0.0340296	0.854149	NA	Sensitivity
resint_LV Sphericity, ES	output.1.HSPG2.Cardiometabolic.txt	Simple mode	9	0.00857426	0.045162	0.854151	NA	Sensitivity
resint_LV Sphericity, ED	output.8.MSR1.Neurology.txt	Simple mode	14	-0.00402284	0.021455	0.854162	NA	Sensitivity
resint_LV Surface Area, ED	output.1.TTF2.Neurology_II.txt	Weighted median	13	-0.00254881	0.0138694	0.854192	NA	Sensitivity
resint_LVM	output.14.WARS.Neurology.txt	Weighted mode	10	-0.0040864	0.0216082	0.8542	NA	Sensitivity
resint_LV Surface Area, ED	output.11.GAL.Inflammation.txt	MR Egger	6	0.0245598	0.125342	0.854207	NA	Sensitivity
resint_LV Sphericity, ES	output.17.CHAD.Inflammation_II.txt	Simple mode	3	0.00705132	0.0338346	0.854209	NA	Sensitivity
resint_LV Sphericity, ES	output.14.ENTPD5.Cardiometabolic.txt	MR Egger	22	0.00196072	0.0105349	0.854227	NA	Sensitivity
resint_LVM	output.1.TNFRSF4.Inflammation.txt	Simple mode	4	-0.00915516	0.0457641	0.854234	NA	Sensitivity
resint_LVEF	output.1.ATP5IF1.Inflammation.txt	MR Egger	3	0.105206	0.451507	0.854261	NA	Sensitivity
resint_SV_LV	output.19.HRC.Cardiometabolic_II.txt	MR Egger	5	0.0227873	0.11394	0.854276	NA	Sensitivity
resint_LVEDV	output.1.ANGPTL1.Cardiometabolic.txt	MR Egger	23	0.00322676	0.0173584	0.854315	NA	Sensitivity
resint_LVEF	output.17.GFAP.Oncology.txt	Simple mode	5	-0.0101182	0.0516909	0.854352	NA	Sensitivity
resint_SV_LV	output.22.TNFRSF13C.Inflammation.txt	MR Egger	30	0.00206102	0.011125	0.854361	NA	Sensitivity
resint_LVM	output.12.WIF1.Oncology.txt	Weighted mode	7	-0.00471083	0.0245897	0.854392	NA	Sensitivity
resint_LV Sphericity, ES	output.18.DSG2.Neurology.txt	Simple mode	13	-0.00662898	0.0353559	0.854407	NA	Sensitivity
resint_LV Surface Area, ES	output.4.KLB.Neurology.txt	Simple mode	76	-0.00383215	0.0208153	0.85443	NA	Sensitivity
resint_LVEF	output.6.TREM2.Inflammation.txt	Weighted median	4	0.00258062	0.0140658	0.854431	NA	Sensitivity
resint_LVEF	output.5.PDGFRB.Cardiometabolic.txt	Weighted median	114	0.00145385	0.00792575	0.854458	NA	Sensitivity
resint_LVEDV	output.16.TNFRSF12A.Oncology.txt	Simple mode	4	-0.0146907	0.0735601	0.854478	NA	Sensitivity
resint_LVEF	output.6.CRISP3.Inflammation_II.txt	Simple mode	72	-0.00414424	0.0225158	0.854492	NA	Sensitivity
resint_LVEF	output.21.TMPRSS15.Oncology.txt	Simple mode	4	0.00905439	0.0453463	0.854505	NA	Sensitivity
resint_LV Sphericity, ES	output.7.EPHB6.Neurology.txt	Weighted median	11	-0.00332768	0.0181477	0.85451	NA	Sensitivity
resint_LV Surface Area, ES	output.20.ITPA.Cardiometabolic_II.txt	MR Egger	35	0.00177687	0.00961641	0.854537	NA	Sensitivity
resint_LV Sphericity, ES	output.12.TSPAN8.Oncology_II.txt	Weighted mode	45	-0.00182526	0.00989894	0.854555	NA	Sensitivity
resint_LVEDV	output.3.CLEC3B.Inflammation_II.txt	Simple mode	8	-0.0073916	0.0388645	0.854559	NA	Sensitivity
resint_SV_LV	output.13.IL17D.Inflammation.txt	MR Egger	28	-0.00321787	0.0173814	0.854561	NA	Sensitivity
resint_LV Sphericity, ED	output.2.INPP1.Oncology.txt	Weighted mode	3	-0.00761624	0.0366422	0.854587	NA	Sensitivity
resint_LV Sphericity, ES	output.2.CASP8.Oncology.txt	Weighted median	8	-0.00407912	0.0222661	0.854642	NA	Sensitivity
resint_LV Surface Area, ED	output.6.SNX9.Cardiometabolic.txt	Simple mode	3	0.0122113	0.0587785	0.854658	NA	Sensitivity
resint_LV Surface Area, ES	output.11.GAL.Inflammation.txt	MR Egger	6	0.0157416	0.0805935	0.854662	NA	Sensitivity
resint_LVEF	output.19.KLK3.Cardiometabolic_II.txt	Weighted median	3	0.0139542	0.0761812	0.854663	NA	Sensitivity
resint_LVESV	output.10.APBB1IP.Oncology.txt	Weighted median	6	0.00374769	0.0204606	0.854667	NA	Sensitivity
resint_LV Surface Area, ES	output.2.NFU1.Oncology_II.txt	Weighted mode	3	-0.00809051	0.0389547	0.854699	NA	Sensitivity
resint_LV Surface Area, ED	output.19.FCAR.Inflammation.txt	Weighted median	30	-0.00117232	0.00640311	0.85473	NA	Sensitivity
resint_LV Sphericity, ES	output.22.GGT5.Neurology.txt	Simple mode	21	-0.00491737	0.0265141	0.854734	NA	Sensitivity
resint_LV Surface Area, ED	output.13.C1QTNF9.Inflammation_II.txt	Simple mode	63	0.00302144	0.0164382	0.854765	NA	Sensitivity
resint_LVEDV	output.1.PEAR1.Cardiometabolic.txt	Weighted mode	17	0.00329587	0.0177188	0.854775	NA	Sensitivity
resint_SV_LV	output.15.DNAJA4.Neurology_II.txt	Weighted median	4	-0.00695208	0.0379967	0.854825	NA	Sensitivity
resint_LVESV	output.19.CEACAM20.Oncology_II.txt	Simple mode	3	0.00930301	0.0448378	0.854842	NA	Sensitivity
resint_LV Sphericity, ED	output.15.SPESP1.Cardiometabolic_II.txt	MR Egger	7	0.00441962	0.0229524	0.854883	NA	Sensitivity
resint_LV Surface Area, ES	output.1.PTPRC.Cardiometabolic_II.txt	Simple mode	9	-0.00637082	0.0337285	0.854887	NA	Sensitivity
resint_LV Surface Area, ED	output.6.DDR1.Neurology.txt	Weighted mode	32	0.00347096	0.0188226	0.854898	NA	Sensitivity
resint_LV Sphericity, ES	output.2.IL36G.Inflammation_II.txt	Weighted median	3	0.00973227	0.0532225	0.854908	NA	Sensitivity
resint_LV Sphericity, ES	output.11.TALDO1.Cardiometabolic_II.txt	MR Egger	4	-0.0103532	0.0499359	0.854946	NA	Sensitivity
resint_LV Sphericity, ES	output.19.LGALS7_LGALS7B.Oncology.txt	Weighted mode	12	0.0037665	0.0201258	0.854952	NA	Sensitivity
resint_SV_LV	output.2.QPCT.Cardiometabolic.txt	Weighted mode	20	-0.00249424	0.0134646	0.855001	NA	Sensitivity
resint_SV_LV	output.5.HAVCR2.Neurology.txt	Weighted mode	7	-0.00238598	0.0125085	0.855013	NA	Sensitivity
resint_LV Surface Area, ES	output.1.CRNN.Oncology.txt	Weighted mode	30	-0.00130575	0.0070836	0.855034	NA	Sensitivity
resint_LV Sphericity, ED	output.3.MASP1.Neurology.txt	Simple mode	11	-0.00784376	0.0418409	0.855044	NA	Sensitivity
resint_LVESV	output.3.CDCP1.Neurology.txt	MR Egger	12	-0.00536393	0.0286168	0.855064	NA	Sensitivity
resint_LV Sphericity, ES	output.1.CHIT1.Cardiometabolic.txt	Weighted median	72	-0.000946988	0.00518444	0.855065	NA	Sensitivity
resint_LVESV	output.13.PCDH17.Cardiometabolic.txt	Weighted median	3	-0.00964739	0.0528196	0.855074	NA	Sensitivity
resint_LV Sphericity, ES	output.19.PEPD.Inflammation_II.txt	Weighted mode	23	0.00212993	0.0115268	0.855094	NA	Sensitivity
resint_LVEF	output.1.CA14.Oncology.txt	Simple mode	13	0.00592972	0.031779	0.855098	NA	Sensitivity
resint_LV Surface Area, ED	output.4.CXCL8.Inflammation.txt	MR Egger	3	0.0169872	0.0733492	0.855118	NA	Sensitivity
resint_LV Sphericity, ED	output.11.CST6.Cardiometabolic.txt	MR Egger	4	0.00596681	0.0288142	0.855118	NA	Sensitivity
resint_LVM	output.19.SIGLEC9.Oncology.txt	Weighted median	30	-0.00148487	0.00813235	0.855121	NA	Sensitivity
resint_LVEF	output.3.SERPINI1.Inflammation_II.txt	Simple mode	20	0.00420734	0.0227332	0.855132	NA	Sensitivity
resint_LVESV	output.5.SPINK6.Oncology.txt	Weighted median	20	0.00230108	0.0126055	0.855154	NA	Sensitivity
resint_LVESV	output.2.EFHD1.Neurology_II.txt	Weighted mode	11	-0.00413891	0.0220971	0.855167	NA	Sensitivity
resint_LVM	output.2.HPCAL1.Inflammation.txt	Weighted mode	3	-0.00636851	0.030766	0.855173	NA	Sensitivity
resint_LVEDV	output.8.PXDNL.Oncology_II.txt	Simple mode	8	-0.00730021	0.0385761	0.855274	NA	Sensitivity
resint_LV Sphericity, ES	output.9.AIF1L.Cardiometabolic_II.txt	Simple mode	12	-0.00572797	0.0306812	0.8553	NA	Sensitivity
resint_LVM	output.12.CIT.Neurology_II.txt	Simple mode	3	-0.0202535	0.0979348	0.855305	NA	Sensitivity
resint_LVEDV	output.19.RETN.Cardiometabolic.txt	MR Egger	10	0.00244247	0.0129691	0.855308	NA	Sensitivity
resint_LV Sphericity, ED	output.20.CST3.Cardiometabolic.txt	Weighted median	12	-0.0029773	0.01633	0.855331	NA	Sensitivity
resint_LV Surface Area, ED	output.1.ANGPTL1.Cardiometabolic.txt	Simple mode	23	-0.00420855	0.022815	0.855339	NA	Sensitivity
resint_SV_LV	output.8.ASAH1.Cardiometabolic_II.txt	Weighted median	26	0.00190026	0.0104265	0.855385	NA	Sensitivity
resint_LV Surface Area, ED	output.2.VIT.Cardiometabolic_II.txt	MR Egger	63	0.00178766	0.0097681	0.855397	NA	Sensitivity
resint_LV Surface Area, ES	output.2.IL1R1.Neurology.txt	Weighted mode	12	-0.00452187	0.0242395	0.855409	NA	Sensitivity
resint_LV Sphericity, ED	output.19.KLK12.Oncology.txt	Weighted median	48	0.00076043	0.00417387	0.855435	NA	Sensitivity
resint_LVESV	output.9.LCN15.Neurology_II.txt	MR Egger	40	0.00234213	0.0127724	0.85548	NA	Sensitivity
resint_SV_LV	output.9.SPTLC1.Neurology_II.txt	MR Egger	3	-0.0163581	0.0708172	0.855482	NA	Sensitivity
resint_LV Surface Area, ES	output.4.KDR.Oncology.txt	Simple mode	30	-0.00418498	0.0227753	0.855487	NA	Sensitivity
resint_LVEDV	output.11.GSTP1.Neurology.txt	Weighted median	10	0.00395818	0.0217374	0.855512	NA	Sensitivity
resint_LV Sphericity, ES	output.1.EFCAB2.Oncology_II.txt	MR Egger	19	-0.00815369	0.044103	0.855512	NA	Sensitivity
resint_LVM	output.8.DEFA1_DEFA1B.Cardiometabolic.txt	Simple mode	18	-0.00510509	0.027616	0.855526	NA	Sensitivity
resint_SV_LV	output.4.MEPE.Inflammation.txt	Weighted median	4	-0.00600176	0.0329655	0.855534	NA	Sensitivity
resint_LVEF	output.17.GFAP.Oncology.txt	Weighted mode	5	0.00837211	0.0431323	0.855554	NA	Sensitivity
resint_LV Sphericity, ES	output.3.CHL1.Cardiometabolic.txt	Simple mode	22	0.00491935	0.0266991	0.855584	NA	Sensitivity
resint_SV_LV	output.1.CTBS.Inflammation_II.txt	Weighted mode	24	0.00129917	0.00705913	0.855594	NA	Sensitivity
resint_LVESV	output.10.TCTN3.Cardiometabolic_II.txt	Simple mode	62	-0.0027801	0.015212	0.855595	NA	Sensitivity
resint_LV Sphericity, ES	output.18.NFATC1.Inflammation.txt	MR Egger	7	0.0214103	0.111774	0.85563	NA	Sensitivity
resint_LVESV	output.11.LUZP2.Oncology_II.txt	Weighted median	13	0.00362706	0.0199368	0.855639	NA	Sensitivity
resint_LV Surface Area, ED	output.2.MATN3.Neurology.txt	MR Egger	59	0.00175682	0.00961319	0.855642	NA	Sensitivity
resint_LV Sphericity, ES	output.15.IGF1R.Oncology.txt	Weighted mode	4	0.00807485	0.0407736	0.855673	NA	Sensitivity
resint_SV_LV	output.1.FCRL2.Inflammation.txt	Simple mode	59	0.00436088	0.0238714	0.855685	NA	Sensitivity
resint_LV Sphericity, ES	output.6.ARG1.Oncology.txt	MR Egger	6	0.00609941	0.0314559	0.8557	NA	Sensitivity
resint_LV Surface Area, ED	output.12.C1R.Inflammation_II.txt	Weighted median	12	-0.00271305	0.0149216	0.855724	NA	Sensitivity
resint_LVEDV	output.2.DBI.Neurology.txt	Weighted median	15	-0.00313832	0.0172638	0.85575	NA	Sensitivity
resint_LVEF	output.19.TGFB1.Inflammation.txt	Weighted mode	3	-0.00433097	0.0210094	0.855758	NA	Sensitivity
resint_LVEF	output.1.SLAMF7.Inflammation.txt	MR Egger	44	0.00137668	0.00752815	0.855779	NA	Sensitivity
resint_LVEDV	output.14.LTBP2.Cardiometabolic.txt	Simple mode	8	0.0122364	0.0649107	0.855824	NA	Sensitivity
resint_LV Surface Area, ES	output.7.ADAM22.Neurology.txt	Weighted mode	71	0.00240386	0.0131818	0.855826	NA	Sensitivity
resint_LVEF	output.1.LMOD1.Inflammation_II.txt	Weighted mode	5	-0.00536752	0.0277061	0.855827	NA	Sensitivity
resint_LV Surface Area, ES	output.19.KLK3.Cardiometabolic_II.txt	Simple mode	3	0.0220298	0.106922	0.855832	NA	Sensitivity
resint_LVESV	output.6.TNF.Cardiometabolic.txt	MR Egger	3	-0.0267407	0.116073	0.855851	NA	Sensitivity
resint_LV Sphericity, ED	output.1.QSOX1.Inflammation_II.txt	Weighted median	36	0.00140141	0.00771756	0.855907	NA	Sensitivity
resint_LV Surface Area, ES	output.8.MATN2.Inflammation.txt	Simple mode	25	-0.005068	0.0276115	0.855911	NA	Sensitivity
resint_LV Surface Area, ED	output.1.CD101.Oncology_II.txt	MR Egger	53	0.00105211	0.00576496	0.855913	NA	Sensitivity
resint_LVEDV	output.12.ADGRD1.Inflammation_II.txt	Simple mode	32	-0.00395337	0.0215935	0.855926	NA	Sensitivity
resint_LVM	output.10.APBB1IP.Oncology.txt	MR Egger	6	-0.00678104	0.0350346	0.855957	NA	Sensitivity
resint_SV_LV	output.16.TNFRSF17.Inflammation_II.txt	Weighted median	5	0.00589352	0.0324715	0.855976	NA	Sensitivity
resint_LV Surface Area, ED	output.9.PTGDS.Cardiometabolic.txt	MR Egger	3	-0.0207916	0.0903463	0.856	NA	Sensitivity
resint_LV Sphericity, ES	output.1.F13B.Inflammation_II.txt	Simple mode	31	0.00571713	0.0312396	0.856022	NA	Sensitivity
resint_SV_LV	output.11.NAP1L4.Oncology_II.txt	Weighted mode	8	0.00397782	0.0211312	0.856027	NA	Sensitivity
resint_LV Sphericity, ED	output.16.IL17C.Inflammation.txt	Weighted mode	3	0.00805045	0.0391313	0.856043	NA	Sensitivity
resint_LV Sphericity, ED	output.12.CKAP4.Inflammation.txt	Weighted median	10	-0.00403175	0.0222252	0.85605	NA	Sensitivity
resint_LV Surface Area, ES	output.17.GFAP.Oncology.txt	Weighted median	5	0.00765386	0.0421994	0.856074	NA	Sensitivity
resint_SV_LV	output.1.CR2.Cardiometabolic.txt	Weighted median	12	0.00362442	0.0199838	0.856079	NA	Sensitivity
resint_LVESV	output.1.IGSF21.Cardiometabolic_II.txt	MR Egger	9	0.0145335	0.077238	0.856086	NA	Sensitivity
resint_LVESV	output.1.AMY2A.Cardiometabolic.txt	Weighted mode	41	0.00153821	0.00842748	0.856094	NA	Sensitivity
resint_LV Sphericity, ED	output.12.KLRD1.Inflammation.txt	Weighted mode	33	0.00194587	0.010644	0.856097	NA	Sensitivity
resint_LV Surface Area, ED	output.15.MEGF11.Cardiometabolic_II.txt	MR Egger	3	-0.044582	0.193877	0.856111	NA	Sensitivity
resint_LV Sphericity, ED	output.16.CEP20.Oncology.txt	Weighted mode	3	0.0121579	0.0591308	0.856125	NA	Sensitivity
resint_SV_LV	output.3.CHCHD6.Oncology_II.txt	MR Egger	6	0.0078876	0.0408067	0.856149	NA	Sensitivity
resint_LVESV	output.12.ITGB7.Oncology.txt	Simple mode	5	0.00790296	0.0408969	0.856186	NA	Sensitivity
resint_LVEF	output.22.SERPIND1.Inflammation_II.txt	Weighted mode	3	0.00934709	0.0454856	0.856203	NA	Sensitivity
resint_LV Surface Area, ED	output.18.PTPRM.Inflammation.txt	Weighted median	6	0.00922331	0.0509076	0.856228	NA	Sensitivity
resint_LVEF	output.15.PLCB2.Neurology_II.txt	MR Egger	3	0.0123571	0.0537885	0.85624	NA	Sensitivity
resint_LVM	output.9.HSDL2.Cardiometabolic_II.txt	Weighted mode	46	0.00125035	0.00686264	0.856247	NA	Sensitivity
resint_LV Surface Area, ES	output.7.KEL.Neurology.txt	MR Egger	9	-0.00272399	0.0144955	0.856271	NA	Sensitivity
resint_LVEDV	output.3.ST6GAL1.Cardiometabolic.txt	MR Egger	7	-0.00794206	0.0416495	0.856271	NA	Sensitivity
resint_LVEF	output.1.OPTC.Oncology.txt	Weighted mode	11	-0.00285721	0.0153747	0.856287	NA	Sensitivity
resint_LV Surface Area, ES	output.1.SLAMF6.Oncology.txt	Simple mode	5	-0.00871489	0.0451371	0.856307	NA	Sensitivity
resint_LVEDV	output.4.HPGDS.Oncology.txt	Weighted mode	37	0.00182714	0.0100199	0.856331	NA	Sensitivity
resint_LVEF	output.16.IL17C.Inflammation.txt	Weighted median	3	-0.00714426	0.0394622	0.856336	NA	Sensitivity
resint_LVEF	output.6.SNX9.Cardiometabolic.txt	MR Egger	3	0.045495	0.198189	0.85635	NA	Sensitivity
resint_LV Surface Area, ED	output.11.CD6.Inflammation.txt	MR Egger	71	0.00141601	0.00779367	0.85636	NA	Sensitivity
resint_LV Surface Area, ES	output.12.PZP.Inflammation_II.txt	Simple mode	43	0.00696044	0.0382186	0.856363	NA	Sensitivity
resint_LV Surface Area, ES	output.9.NOTCH1.Cardiometabolic.txt	Simple mode	5	0.0115041	0.0596405	0.856442	NA	Sensitivity
resint_LV Sphericity, ES	output.17.MPO.Neurology.txt	Simple mode	13	0.00393687	0.0213032	0.856471	NA	Sensitivity
resint_LV Sphericity, ED	output.11.MCAM.Cardiometabolic.txt	Simple mode	5	-0.011472	0.0594862	0.856471	NA	Sensitivity
resint_LV Surface Area, ED	output.12.SELPLG.Inflammation.txt	Simple mode	15	0.00580804	0.0315277	0.856482	NA	Sensitivity
resint_LVESV	output.17.CA4.Cardiometabolic.txt	Weighted mode	9	0.00266047	0.0142444	0.856488	NA	Sensitivity
resint_LV Sphericity, ED	output.20.PROCR.Cardiometabolic_II.txt	Simple mode	16	-0.00766987	0.0416951	0.856515	NA	Sensitivity
resint_LV Sphericity, ED	output.1.MINDY1.Oncology_II.txt	Simple mode	4	-0.0127979	0.0650419	0.856588	NA	Sensitivity
resint_LVM	output.8.CA2.Neurology.txt	Weighted mode	3	-0.00918189	0.0448096	0.856605	NA	Sensitivity
resint_SV_LV	output.9.DNM1.Oncology_II.txt	MR Egger	11	-0.00502668	0.0270325	0.856608	NA	Sensitivity
resint_LV Sphericity, ED	output.11.TMEM25.Neurology_II.txt	Weighted median	16	0.00211761	0.0117208	0.856626	NA	Sensitivity
resint_LVESV	output.9.MAMDC2.Cardiometabolic_II.txt	Weighted median	5	-0.00409669	0.0226758	0.856631	NA	Sensitivity
resint_LVEDV	output.12.PTPRB.Cardiometabolic_II.txt	Weighted mode	28	-0.00189564	0.0103932	0.856637	NA	Sensitivity
resint_LV Surface Area, ES	output.19.LAIR1.Inflammation.txt	Weighted mode	31	-0.00133925	0.00734991	0.856641	NA	Sensitivity
resint_SV_LV	output.3.SERPINI2.Oncology_II.txt	MR Egger	19	0.00312489	0.0170414	0.856677	NA	Sensitivity
resint_LV Surface Area, ES	output.3.LXN.Neurology.txt	Weighted mode	7	0.00823329	0.0436728	0.856682	NA	Sensitivity
resint_SV_LV	output.8.ST3GAL1.Oncology.txt	MR Egger	4	0.00709593	0.0346546	0.856706	NA	Sensitivity
resint_LVEF	output.17.GP1BA.Cardiometabolic.txt	MR Egger	4	-0.0362657	0.177116	0.856709	NA	Sensitivity
resint_LV Surface Area, ED	output.11.PTS.Neurology.txt	Weighted mode	3	-0.0051678	0.0252389	0.85671	NA	Sensitivity
resint_LV Sphericity, ED	output.19.KLK12.Oncology.txt	Weighted mode	48	0.000743333	0.00409446	0.85672	NA	Sensitivity
resint_LV Sphericity, ES	output.7.DNAJB6.Inflammation_II.txt	Weighted median	4	-0.00438204	0.0242754	0.85675	NA	Sensitivity
resint_SV_LV	output.20.ITPA.Cardiometabolic_II.txt	Simple mode	35	-0.00440776	0.0242348	0.856759	NA	Sensitivity
resint_LV Surface Area, ED	output.10.ADAM8.Neurology.txt	Weighted median	25	0.0018549	0.0102771	0.856769	NA	Sensitivity
resint_LVM	output.2.GNLY.Neurology.txt	Simple mode	53	0.00469477	0.0258842	0.856778	NA	Sensitivity
resint_LV Surface Area, ES	output.1.TNFRSF8.Neurology.txt	Simple mode	9	0.00658651	0.0353408	0.856793	NA	Sensitivity
resint_LV Sphericity, ED	output.4.CXCL6.Inflammation.txt	Weighted mode	46	-0.00151676	0.0083575	0.856802	NA	Sensitivity
resint_LV Sphericity, ES	output.14.RNASE10.Cardiometabolic_II.txt	MR Egger	57	-0.00118725	0.00655051	0.856841	NA	Sensitivity
resint_SV_LV	output.1.CCN1.Oncology.txt	Simple mode	5	-0.00878638	0.0456975	0.856896	NA	Sensitivity
resint_LV Sphericity, ES	output.3.FBLN2.Cardiometabolic_II.txt	Weighted mode	19	0.00240613	0.0131539	0.856904	NA	Sensitivity
resint_LVM	output.19.CEACAM21.Inflammation.txt	Simple mode	62	0.00247789	0.013684	0.856905	NA	Sensitivity
resint_LVEDV	output.4.MEPE.Inflammation.txt	MR Egger	4	0.0315404	0.15429	0.856937	NA	Sensitivity
resint_LV Surface Area, ED	output.5.IQGAP2.Oncology.txt	Weighted median	3	-0.00566963	0.0314501	0.856938	NA	Sensitivity
resint_SV_LV	output.19.PGLYRP2.Inflammation_II.txt	Weighted mode	83	0.000751483	0.00415554	0.85694	NA	Sensitivity
resint_LVEDV	output.10.IDI2.Neurology.txt	MR Egger	19	-0.00414213	0.0226464	0.857037	NA	Sensitivity
resint_LVEDV	output.19.APOE.Inflammation_II.txt	Simple mode	54	-0.00349917	0.0193321	0.857055	NA	Sensitivity
resint_LVM	output.19.BSG.Inflammation.txt	Simple mode	3	0.00921286	0.0451055	0.857056	NA	Sensitivity
resint_SV_LV	output.11.CD248.Cardiometabolic_II.txt	Simple mode	3	-0.00980029	0.0479869	0.857071	NA	Sensitivity
resint_LV Surface Area, ED	output.12.ERBB3.Inflammation.txt	Weighted median	7	-0.00225459	0.0125184	0.857073	NA	Sensitivity
resint_LV Sphericity, ES	output.2.REG1B.Cardiometabolic.txt	MR Egger	23	-0.0040628	0.0222834	0.857077	NA	Sensitivity
resint_LVEDV	output.14.HSPA2.Oncology_II.txt	MR Egger	4	0.0366403	0.179424	0.857084	NA	Sensitivity
resint_LVM	output.14.SMOC1.Oncology.txt	Simple mode	16	0.00609141	0.0332533	0.857108	NA	Sensitivity
resint_LV Sphericity, ES	output.12.C1R.Inflammation_II.txt	Simple mode	12	0.00612233	0.0332161	0.857118	NA	Sensitivity
resint_LVEDV	output.9.MAMDC2.Cardiometabolic_II.txt	MR Egger	5	0.0284469	0.14514	0.857138	NA	Sensitivity
resint_LV Surface Area, ED	output.1.PM20D1.Cardiometabolic.txt	Simple mode	79	-0.00350989	0.0194369	0.857166	NA	Sensitivity
resint_LVEF	output.9.CEMIP2.Inflammation_II.txt	Weighted mode	8	-0.00435042	0.0233024	0.857196	NA	Sensitivity
resint_LV Sphericity, ES	output.1.C4BPB.Oncology.txt	MR Egger	9	0.00666251	0.0356971	0.857237	NA	Sensitivity
resint_LV Surface Area, ED	output.6.MDGA1.Neurology.txt	Simple mode	119	0.00246735	0.0136883	0.857264	NA	Sensitivity
resint_LVESV	output.17.ASGR1.Neurology.txt	Simple mode	4	0.00826693	0.0422203	0.857276	NA	Sensitivity
resint_LVEF	output.19.PINLYP.Inflammation_II.txt	Simple mode	84	-0.00309295	0.0171454	0.857282	NA	Sensitivity
resint_LV Surface Area, ED	output.9.STXBP1.Neurology_II.txt	Weighted median	3	-0.0129962	0.072296	0.857338	NA	Sensitivity
resint_LVESV	output.22.LGALS1.Cardiometabolic.txt	Weighted median	11	-0.00253939	0.0141292	0.857367	NA	Sensitivity
resint_LVEF	output.2.REG3G.Oncology_II.txt	Weighted median	11	0.00279252	0.0155383	0.857374	NA	Sensitivity
resint_LVEDV	output.2.HPCAL1.Inflammation.txt	Weighted mode	3	-0.00636128	0.0312166	0.85738	NA	Sensitivity
resint_SV_LV	output.15.CKMT1A_CKMT1B.Inflammation.txt	Simple mode	5	0.0136562	0.0712912	0.857422	NA	Sensitivity
resint_LV Sphericity, ED	output.14.PGF.Inflammation.txt	Weighted median	6	-0.00519385	0.0289156	0.85745	NA	Sensitivity
resint_LVM	output.6.RNASET2.Cardiometabolic.txt	Weighted median	26	-0.0021607	0.0120295	0.857453	NA	Sensitivity
resint_LV Sphericity, ES	output.7.CCL26.Inflammation.txt	MR Egger	5	-0.00482673	0.0246872	0.857483	NA	Sensitivity
resint_LV Sphericity, ED	output.1.PIGR.Neurology.txt	Simple mode	3	-0.010387	0.0510139	0.857495	NA	Sensitivity
resint_LV Surface Area, ES	output.4.SORCS2.Oncology.txt	Weighted mode	44	0.00181709	0.0100591	0.857497	NA	Sensitivity
resint_LV Sphericity, ED	output.20.THBD.Cardiometabolic.txt	Weighted median	11	0.0050649	0.0282073	0.857498	NA	Sensitivity
resint_LVEF	output.5.HAVCR2.Neurology.txt	Weighted mode	7	0.00242059	0.0129171	0.857528	NA	Sensitivity
resint_LVEF	output.14.SMOC1.Oncology.txt	MR Egger	16	-0.00321177	0.0175654	0.85754	NA	Sensitivity
resint_LVEF	output.8.NBN.Inflammation.txt	Simple mode	3	0.0113903	0.0559843	0.857601	NA	Sensitivity
resint_SV_LV	output.12.CLEC12A.Inflammation_II.txt	MR Egger	34	-0.00271275	0.0149982	0.857609	NA	Sensitivity
resint_LVEDV	output.12.SELPLG.Inflammation.txt	Weighted median	15	-0.00158616	0.0088407	0.857612	NA	Sensitivity
resint_LVM	output.10.SNCG.Neurology.txt	Weighted median	85	0.000931138	0.00519008	0.857618	NA	Sensitivity
resint_LVM	output.15.DNAJA4.Neurology_II.txt	Weighted mode	4	0.0074528	0.0381565	0.857622	NA	Sensitivity
resint_LVEDV	output.19.LILRA5.Cardiometabolic.txt	Weighted median	14	-0.00276093	0.0153917	0.857641	NA	Sensitivity
resint_LVM	output.1.PTPRC.Cardiometabolic_II.txt	Weighted median	9	0.00354428	0.0197619	0.857664	NA	Sensitivity
resint_LVEDV	output.3.LXN.Neurology.txt	Weighted mode	7	-0.00999284	0.053378	0.857667	NA	Sensitivity
resint_LVM	output.9.STXBP1.Neurology_II.txt	Weighted median	3	0.0136655	0.0762197	0.857709	NA	Sensitivity
resint_LV Sphericity, ES	output.14.CLEC14A.Neurology.txt	Weighted median	3	0.00994069	0.0554491	0.857721	NA	Sensitivity
resint_LVESV	output.2.LY75.Inflammation.txt	Weighted median	128	-0.0008854	0.00493903	0.857729	NA	Sensitivity
resint_LV Sphericity, ED	output.1.SLAMF8.Oncology.txt	Weighted median	39	-0.00100132	0.00558747	0.857774	NA	Sensitivity
resint_LV Sphericity, ED	output.8.CTSB.Cardiometabolic.txt	Simple mode	54	0.00415264	0.0230596	0.857774	NA	Sensitivity
resint_LV Surface Area, ES	output.16.CES2.Oncology.txt	Simple mode	3	-0.0127627	0.0628272	0.857817	NA	Sensitivity
resint_LVEF	output.1.LMOD1.Cardiometabolic_II.txt	Weighted median	7	-0.00424672	0.0237082	0.85784	NA	Sensitivity
resint_LV Sphericity, ED	output.20.PRND.Neurology_II.txt	Simple mode	10	0.00506133	0.027461	0.857856	NA	Sensitivity
resint_LV Sphericity, ED	output.5.IL12B.Inflammation.txt	Simple mode	37	0.00529791	0.0293697	0.85786	NA	Sensitivity
resint_LVEF	output.14.THTPA.Oncology_II.txt	MR Egger	4	-0.00311657	0.0153498	0.857889	NA	Sensitivity
resint_LVEDV	output.3.IL1RAP.Neurology.txt	Weighted mode	55	0.000808751	0.00449669	0.85794	NA	Sensitivity
resint_SV_LV	output.1.SLAMF6.Oncology.txt	Simple mode	5	-0.00791401	0.041477	0.857972	NA	Sensitivity
resint_LVEF	output.1.FUCA1.Cardiometabolic.txt	Simple mode	56	-0.00868096	0.0482901	0.857996	NA	Sensitivity
resint_LV Sphericity, ED	output.2.VSNL1.Neurology_II.txt	Simple mode	14	0.00751651	0.0411843	0.857999	NA	Sensitivity
resint_LVM	output.1.CTBS.Inflammation_II.txt	Weighted median	24	-0.00153512	0.00858141	0.858025	NA	Sensitivity
resint_LV Surface Area, ED	output.9.STXBP1.Neurology_II.txt	Weighted mode	3	-0.0153944	0.0759225	0.858075	NA	Sensitivity
resint_LV Sphericity, ED	output.4.CXCL1.Inflammation.txt	Simple mode	50	-0.00330667	0.0183984	0.858109	NA	Sensitivity
resint_SV_LV	output.7.PTPRZ1.Cardiometabolic_II.txt	Simple mode	7	-0.00704237	0.0377598	0.858195	NA	Sensitivity
resint_LV Sphericity, ED	output.6.SERPINB1.Neurology.txt	Simple mode	3	0.013142	0.0648769	0.85821	NA	Sensitivity
resint_LV Sphericity, ED	output.11.TMEM25.Neurology_II.txt	Simple mode	16	0.00435348	0.0239559	0.858229	NA	Sensitivity
resint_SV_LV	output.4.PDGFRA.Cardiometabolic.txt	Weighted mode	11	0.0031307	0.0170802	0.85823	NA	Sensitivity
resint_LV Sphericity, ED	output.16.SULT1A1.Neurology.txt	Simple mode	9	-0.0107145	0.0580826	0.858235	NA	Sensitivity
resint_LVEF	output.17.CAMKK1.Oncology.txt	MR Egger	5	0.0146035	0.0751066	0.858256	NA	Sensitivity
resint_LV Sphericity, ED	output.20.CBLN4.Oncology.txt	Weighted mode	24	0.00281721	0.0156032	0.858299	NA	Sensitivity
resint_LV Surface Area, ED	output.9.HMCN2.Inflammation_II.txt	Simple mode	56	-0.00394857	0.0220175	0.858331	NA	Sensitivity
resint_LV Surface Area, ED	output.1.COL24A1.Oncology_II.txt	Weighted mode	7	0.00564189	0.0302855	0.858356	NA	Sensitivity
resint_SV_LV	output.4.AFAP1.Inflammation_II.txt	Weighted mode	115	0.000783258	0.00437918	0.858365	NA	Sensitivity
resint_LVEF	output.1.PRELP.Inflammation.txt	Simple mode	17	0.00459159	0.0253193	0.858372	NA	Sensitivity
resint_LVESV	output.19.CEACAM19.Oncology_II.txt	Simple mode	6	0.00854042	0.0454628	0.858376	NA	Sensitivity
resint_LV Surface Area, ES	output.14.RNASE4.Inflammation_II.txt	Simple mode	17	0.0058064	0.0320342	0.858442	NA	Sensitivity
resint_LV Surface Area, ED	output.4.FGA.Inflammation_II.txt	Weighted median	4	-0.00457716	0.0256633	0.858445	NA	Sensitivity
resint_LVEF	output.4.S100P.Cardiometabolic.txt	Simple mode	5	0.00695864	0.0366074	0.858497	NA	Sensitivity
resint_LV Sphericity, ED	output.12.LAG3.Oncology.txt	MR Egger	5	0.0246874	0.127205	0.858515	NA	Sensitivity
resint_LVEDV	output.5.CSF2.Cardiometabolic_II.txt	Weighted median	4	-0.00397374	0.0222914	0.858516	NA	Sensitivity
resint_SV_LV	output.17.CCL14.Cardiometabolic.txt	Simple mode	16	-0.0049658	0.0273855	0.858536	NA	Sensitivity
resint_LV Sphericity, ES	output.9.OMD.Inflammation.txt	Simple mode	4	-0.0214411	0.110508	0.858553	NA	Sensitivity
resint_LVEF	output.17.ENPP7.Inflammation.txt	Simple mode	56	-0.00329389	0.0183964	0.858556	NA	Sensitivity
resint_LV Surface Area, ES	output.12.ITGB7.Oncology.txt	Simple mode	5	0.00776031	0.0408751	0.858669	NA	Sensitivity
resint_LVEDV	output.7.PTPRZ1.Cardiometabolic_II.txt	Simple mode	7	0.00741519	0.0399074	0.858716	NA	Sensitivity
resint_LVEDV	output.2.METAP1D.Inflammation.txt	MR Egger	4	-0.0119048	0.0589923	0.858735	NA	Sensitivity
resint_LV Surface Area, ED	output.16.CCL17.Inflammation.txt	MR Egger	9	-0.00651752	0.0353059	0.858776	NA	Sensitivity
resint_LVM	output.8.TNFRSF10A.Neurology.txt	Weighted mode	51	0.00209253	0.0117002	0.858782	NA	Sensitivity
resint_LVEDV	output.6.RNASET2.Cardiometabolic.txt	Weighted mode	26	-0.00214252	0.0119188	0.85879	NA	Sensitivity
resint_SV_LV	output.3.DCBLD2.Oncology.txt	Weighted mode	13	0.00266089	0.0146392	0.858801	NA	Sensitivity
resint_LVEF	output.22.UPB1.Cardiometabolic_II.txt	Weighted median	3	-0.00970198	0.054548	0.858832	NA	Sensitivity
resint_LV Surface Area, ED	output.19.FGF21.Oncology.txt	Simple mode	4	-0.0114891	0.0593392	0.858843	NA	Sensitivity
resint_LVESV	output.7.CPA2.Neurology.txt	MR Egger	30	0.00361722	0.0201554	0.858864	NA	Sensitivity
resint_LV Surface Area, ES	output.2.MDH1.Inflammation_II.txt	Weighted mode	3	-0.0124919	0.061969	0.858886	NA	Sensitivity
resint_LV Surface Area, ED	output.3.PROS1.Inflammation_II.txt	Simple mode	5	0.00748267	0.0394782	0.8589	NA	Sensitivity
resint_LV Sphericity, ES	output.17.CD300C.Neurology.txt	Weighted median	20	0.00189479	0.0106594	0.858913	NA	Sensitivity
resint_SV_LV	output.6.RSPO3.Oncology.txt	MR Egger	5	-0.0300887	0.155484	0.858916	NA	Sensitivity
resint_LV Sphericity, ED	output.9.HMCN2.Inflammation_II.txt	MR Egger	56	-0.00144648	0.00810114	0.858958	NA	Sensitivity
resint_LVEDV	output.5.FAM172A.Cardiometabolic_II.txt	Weighted mode	3	0.00760192	0.0377342	0.85897	NA	Sensitivity
resint_LV Sphericity, ED	output.22.APOL1.Inflammation_II.txt	Weighted mode	5	-0.00326556	0.0172377	0.85897	NA	Sensitivity
resint_LVEF	output.19.LILRB5.Cardiometabolic.txt	MR Egger	89	0.000800175	0.0044907	0.858992	NA	Sensitivity
resint_LVEF	output.19.SIGLEC7.Cardiometabolic.txt	Weighted mode	12	0.00204135	0.0112263	0.859019	NA	Sensitivity
resint_LVEDV	output.3.HRG.Inflammation_II.txt	Simple mode	32	-0.00440872	0.024616	0.859025	NA	Sensitivity
resint_SV_LV	output.12.NELL2.Inflammation.txt	Simple mode	10	-0.00811513	0.0444013	0.859031	NA	Sensitivity
resint_LV Sphericity, ED	output.10.CDH23.Neurology_II.txt	Weighted mode	3	0.00688783	0.0342123	0.859062	NA	Sensitivity
resint_LVESV	output.21.NCAM2.Neurology.txt	Weighted mode	60	0.00131068	0.00734952	0.859071	NA	Sensitivity
resint_SV_LV	output.9.STXBP1.Neurology_II.txt	Weighted mode	3	-0.0153414	0.0762069	0.859071	NA	Sensitivity
resint_LV Surface Area, ED	output.20.RASSF2.Oncology.txt	MR Egger	3	0.0393046	0.174653	0.85908	NA	Sensitivity
resint_SV_LV	output.7.PON1.Inflammation_II.txt	Weighted mode	105	0.000830855	0.00466866	0.859097	NA	Sensitivity
resint_LV Surface Area, ES	output.10.VSIR.Cardiometabolic.txt	Weighted median	19	-0.00249847	0.0140747	0.859104	NA	Sensitivity
resint_LVESV	output.2.LY75.Inflammation.txt	Weighted mode	128	0.000781223	0.0043934	0.85915	NA	Sensitivity
resint_LVM	output.4.ADH4.Cardiometabolic.txt	Weighted median	3	0.00710664	0.0400521	0.859167	NA	Sensitivity
resint_LVESV	output.11.MMP7.Cardiometabolic.txt	MR Egger	14	0.00354958	0.0195822	0.859184	NA	Sensitivity
resint_LVM	output.12.MFAP5.Cardiometabolic.txt	Simple mode	16	0.00526512	0.0291756	0.859204	NA	Sensitivity
resint_LV Sphericity, ED	output.5.STC2.Neurology.txt	MR Egger	3	-0.0509851	0.226774	0.859211	NA	Sensitivity
resint_SV_LV	output.14.ENTPD5.Cardiometabolic.txt	Weighted mode	22	0.00159629	0.00889256	0.859259	NA	Sensitivity
resint_LV Surface Area, ED	output.19.GDF15.Cardiometabolic.txt	Simple mode	21	-0.0077278	0.0430255	0.859266	NA	Sensitivity
resint_LV Sphericity, ED	output.10.FGFR2.Oncology.txt	Weighted mode	7	0.00662445	0.0357954	0.859276	NA	Sensitivity
resint_LV Sphericity, ED	output.22.TNFRSF13C.Inflammation.txt	Weighted mode	30	-0.00168898	0.00944496	0.85932	NA	Sensitivity
resint_LV Surface Area, ED	output.17.VMO1.Oncology.txt	MR Egger	69	0.00126338	0.007101	0.859326	NA	Sensitivity
resint_LV Surface Area, ES	output.2.ACP1.Inflammation_II.txt	Weighted mode	16	0.00227529	0.0126191	0.859327	NA	Sensitivity
resint_SV_LV	output.2.CRIM1.Inflammation.txt	MR Egger	6	0.0243201	0.128718	0.859339	NA	Sensitivity
resint_LVEF	output.6.MMUT.Cardiometabolic_II.txt	Weighted median	5	0.00820038	0.0462752	0.859344	NA	Sensitivity
resint_LVESV	output.15.CSPG4.Cardiometabolic_II.txt	MR Egger	4	-0.0124269	0.0618588	0.859361	NA	Sensitivity
resint_LV Sphericity, ED	output.17.MPO.Neurology.txt	Weighted median	13	0.00277013	0.0156367	0.859386	NA	Sensitivity
resint_LVEF	output.5.SELENOP.Inflammation_II.txt	MR Egger	3	-0.0235628	0.104943	0.859392	NA	Sensitivity
resint_LVEDV	output.2.DPP4.Cardiometabolic.txt	Weighted mode	11	-0.00395035	0.0217375	0.859425	NA	Sensitivity
resint_LVESV	output.1.NECTIN4.Oncology.txt	Simple mode	6	-0.00707037	0.0379232	0.859429	NA	Sensitivity
resint_LV Surface Area, ED	output.19.KLK3.Cardiometabolic_II.txt	Simple mode	3	-0.0236493	0.117813	0.859466	NA	Sensitivity
resint_LVESV	output.19.CEACAM1.Oncology.txt	Simple mode	14	-0.00527812	0.0292373	0.859523	NA	Sensitivity
resint_LV Sphericity, ES	output.22.TST.Neurology.txt	Weighted median	3	0.00697521	0.0394181	0.859544	NA	Sensitivity
resint_LV Surface Area, ES	output.6.LTA.Inflammation.txt	Simple mode	24	-0.00479166	0.0267789	0.859556	NA	Sensitivity
resint_LVESV	output.8.RIDA.Inflammation_II.txt	Weighted median	10	0.00279705	0.0158112	0.859584	NA	Sensitivity
resint_LVEF	output.19.GDF15.Cardiometabolic.txt	MR Egger	21	-0.003794	0.0211592	0.859595	NA	Sensitivity
resint_LV Surface Area, ED	output.2.HPCAL1.Inflammation.txt	Weighted median	3	-0.00477265	0.026981	0.859595	NA	Sensitivity
resint_LV Surface Area, ED	output.6.ULBP2.Neurology.txt	Weighted median	43	0.00158451	0.00895899	0.859616	NA	Sensitivity
resint_LV Sphericity, ED	output.15.MEGF11.Cardiometabolic_II.txt	MR Egger	3	0.0197868	0.0882778	0.859626	NA	Sensitivity
resint_LVEDV	output.11.SCN4B.Cardiometabolic_II.txt	Simple mode	59	-0.00457631	0.025765	0.859642	NA	Sensitivity
resint_LV Sphericity, ES	output.5.SPINK6.Oncology.txt	MR Egger	20	0.00369384	0.0206003	0.859698	NA	Sensitivity
resint_LV Surface Area, ED	output.19.PLAUR.Inflammation.txt	Weighted mode	6	0.00553179	0.0297312	0.859711	NA	Sensitivity
resint_LVEDV	output.5.IL31RA.Inflammation_II.txt	Simple mode	51	-0.00301929	0.016998	0.859735	NA	Sensitivity
resint_LVM	output.14.EDDM3B.Oncology_II.txt	Simple mode	3	0.00840221	0.0419397	0.859738	NA	Sensitivity
resint_LVM	output.1.CR1.Inflammation_II.txt	Weighted mode	32	-0.00153167	0.00859801	0.85977	NA	Sensitivity
resint_LV Sphericity, ED	output.11.TCN1.Inflammation_II.txt	Simple mode	36	0.00349828	0.0196596	0.859794	NA	Sensitivity
resint_LVESV	output.1.FCAMR.Cardiometabolic_II.txt	Weighted mode	19	0.00211933	0.0118282	0.859801	NA	Sensitivity
resint_LVEF	output.14.RNASE10.Cardiometabolic_II.txt	MR Egger	57	0.00113541	0.00639895	0.859818	NA	Sensitivity
resint_LV Sphericity, ES	output.7.CLIP2.Inflammation.txt	Weighted mode	3	-0.00762624	0.0380978	0.859852	NA	Sensitivity
resint_LVESV	output.8.CCN4.Oncology.txt	MR Egger	47	-0.00196517	0.0110687	0.859879	NA	Sensitivity
resint_LV Surface Area, ES	output.17.CCL7.Inflammation.txt	MR Egger	3	-0.0273303	0.122162	0.859882	NA	Sensitivity
resint_LVEDV	output.1.PTPRC.Cardiometabolic_II.txt	Weighted mode	9	-0.00403034	0.0221095	0.859889	NA	Sensitivity
resint_LV Surface Area, ED	output.13.F7.Cardiometabolic.txt	MR Egger	30	-0.0019427	0.0109056	0.859897	NA	Sensitivity
resint_LV Sphericity, ES	output.7.KEL.Neurology.txt	Weighted mode	9	0.00253966	0.0139331	0.859901	NA	Sensitivity
resint_LVEDV	output.1.HSPG2.Cardiometabolic.txt	MR Egger	9	-0.00767115	0.0418943	0.859904	NA	Sensitivity
resint_LV Surface Area, ED	output.1.PRELP.Inflammation.txt	Weighted median	17	-0.00179537	0.0101739	0.859927	NA	Sensitivity
resint_LVEDV	output.6.HDDC2.Oncology_II.txt	Weighted mode	54	-0.00116908	0.0065955	0.859984	NA	Sensitivity
resint_LV Surface Area, ES	output.16.NOMO1.Neurology.txt	Weighted mode	4	0.00757203	0.0394467	0.860035	NA	Sensitivity
resint_LVESV	output.19.KIRREL2.Neurology.txt	Weighted mode	7	-0.00364739	0.0198194	0.860051	NA	Sensitivity
resint_LVEDV	output.6.COL9A1.Inflammation.txt	MR Egger	12	0.00471652	0.0260782	0.86009	NA	Sensitivity
resint_LV Sphericity, ES	output.15.SCG3.Inflammation.txt	Simple mode	61	-0.00356329	0.0201295	0.86009	NA	Sensitivity
resint_LV Sphericity, ED	output.11.CST6.Cardiometabolic.txt	Weighted mode	4	-0.00466524	0.024314	0.860093	NA	Sensitivity
resint_LV Surface Area, ES	output.19.PINLYP.Inflammation_II.txt	MR Egger	84	0.00124438	0.00703831	0.8601	NA	Sensitivity
resint_LV Sphericity, ED	output.19.FCER2.Neurology.txt	Weighted median	23	-0.00267451	0.0151759	0.86011	NA	Sensitivity
resint_LVEF	output.8.NAPRT.Neurology_II.txt	Simple mode	20	0.00616047	0.0344863	0.860115	NA	Sensitivity
resint_LVEF	output.21.FTCD.Neurology_II.txt	Weighted median	5	0.00570149	0.0323552	0.860125	NA	Sensitivity
resint_LVEDV	output.21.IFNGR2.Neurology.txt	Weighted mode	65	-0.000814671	0.00460535	0.860148	NA	Sensitivity
resint_SV_LV	output.7.CNPY4.Oncology.txt	Weighted mode	9	-0.00458696	0.0252141	0.86017	NA	Sensitivity
resint_LVM	output.14.CLEC14A.Neurology.txt	Weighted mode	3	-0.0112292	0.0562501	0.860226	NA	Sensitivity
resint_LV Surface Area, ES	output.14.GLRX5.Inflammation_II.txt	MR Egger	3	-0.0238707	0.10697	0.860227	NA	Sensitivity
resint_LV Sphericity, ES	output.17.CHAD.Inflammation_II.txt	Weighted median	3	0.0035037	0.0199008	0.860248	NA	Sensitivity
resint_LVESV	output.19.KLK12.Oncology.txt	Simple mode	48	-0.00380062	0.0214696	0.86025	NA	Sensitivity
resint_LVM	output.1.SLAMF7.Inflammation.txt	Weighted mode	44	-0.00123461	0.00697307	0.860298	NA	Sensitivity
resint_LVEDV	output.6.MMUT.Cardiometabolic_II.txt	Simple mode	5	0.0719248	0.383381	0.860317	NA	Sensitivity
resint_LVM	output.1.LMOD1.Inflammation_II.txt	MR Egger	5	-0.0251554	0.13136	0.860362	NA	Sensitivity
resint_LVESV	output.8.SLURP1.Cardiometabolic_II.txt	MR Egger	39	0.0027722	0.0156501	0.860368	NA	Sensitivity
resint_LV Sphericity, ED	output.3.SETMAR.Neurology.txt	Simple mode	15	-0.00791344	0.0441718	0.860386	NA	Sensitivity
resint_LV Surface Area, ES	output.2.ACP1.Inflammation_II.txt	Weighted median	16	0.00230054	0.0130814	0.860401	NA	Sensitivity
resint_LVESV	output.10.PLXDC2.Neurology_II.txt	Weighted mode	7	0.00893247	0.0486679	0.860421	NA	Sensitivity
resint_LVM	output.1.QSOX1.Inflammation_II.txt	MR Egger	36	-0.00151542	0.00855388	0.860433	NA	Sensitivity
resint_LV Surface Area, ES	output.3.IL5RA.Inflammation.txt	Simple mode	26	-0.00383614	0.0215984	0.860459	NA	Sensitivity
resint_LV Sphericity, ED	output.17.LGALS3BP.Inflammation_II.txt	MR Egger	8	0.00874778	0.0476826	0.860481	NA	Sensitivity
resint_LVESV	output.13.CPB2.Inflammation_II.txt	Weighted median	51	-0.00137049	0.00779777	0.860487	NA	Sensitivity
resint_LV Sphericity, ES	output.2.ALPP.Oncology.txt	Weighted mode	54	-0.00155857	0.00882507	0.86049	NA	Sensitivity
resint_LV Surface Area, ED	output.4.PDGFC.Oncology.txt	Weighted median	3	-0.00893345	0.0508378	0.86051	NA	Sensitivity
resint_LVEF	output.1.LY9.Inflammation.txt	Simple mode	45	0.00417492	0.0236206	0.860516	NA	Sensitivity
resint_LV Surface Area, ED	output.17.C1QTNF1.Cardiometabolic.txt	MR Egger	7	0.00688357	0.0372149	0.860523	NA	Sensitivity
resint_LVESV	output.10.FGFR2.Oncology.txt	Weighted mode	7	-0.00713721	0.0389161	0.860525	NA	Sensitivity
resint_LVEDV	output.4.KLKB1.Inflammation_II.txt	Weighted median	22	-0.00220009	0.0125229	0.86054	NA	Sensitivity
resint_LVESV	output.1.NFASC.Inflammation.txt	MR Egger	21	-0.00242055	0.0135926	0.860546	NA	Sensitivity
resint_LVM	output.5.IL6ST.Cardiometabolic.txt	MR Egger	3	-0.0107058	0.0480954	0.860565	NA	Sensitivity
resint_LV Surface Area, ED	output.6.PSMG4.Inflammation_II.txt	Weighted median	4	0.00507891	0.0289152	0.86057	NA	Sensitivity
resint_LVEF	output.5.CSF1R.Inflammation_II.txt	Simple mode	8	0.00452081	0.0248109	0.860582	NA	Sensitivity
resint_LVM	output.8.TNFRSF10C.Cardiometabolic.txt	Weighted mode	14	-0.00239297	0.0133612	0.860621	NA	Sensitivity
resint_LV Surface Area, ED	output.1.IGSF9.Cardiometabolic_II.txt	MR Egger	6	-0.00459515	0.0245524	0.860647	NA	Sensitivity
resint_LVM	output.1.SELL.Inflammation_II.txt	MR Egger	31	-0.00491622	0.027759	0.860658	NA	Sensitivity
resint_SV_LV	output.1.TACSTD2.Oncology.txt	Simple mode	61	0.00382842	0.0217181	0.860669	NA	Sensitivity
resint_LVM	output.11.APOA1.Inflammation_II.txt	Simple mode	3	0.0155249	0.0780339	0.860692	NA	Sensitivity
resint_LVM	output.19.HSD17B14.Neurology_II.txt	Simple mode	62	0.00262003	0.0148761	0.86078	NA	Sensitivity
resint_LVESV	output.1.AMY2A.Cardiometabolic.txt	Weighted median	41	0.00160894	0.00917668	0.860821	NA	Sensitivity
resint_SV_LV	output.14.LTBP2.Cardiometabolic.txt	Simple mode	8	0.0100428	0.0552243	0.860851	NA	Sensitivity
resint_LV Sphericity, ES	output.20.NSFL1C.Neurology.txt	Weighted mode	3	0.011362	0.0571794	0.860859	NA	Sensitivity
resint_LV Surface Area, ES	output.2.AGXT.Cardiometabolic.txt	MR Egger	17	-0.00640583	0.0359299	0.860883	NA	Sensitivity
resint_SV_LV	output.6.FNDC1.Neurology_II.txt	Weighted mode	41	-0.00172083	0.00975683	0.860892	NA	Sensitivity
resint_LV Surface Area, ES	output.4.PSAPL1.Oncology_II.txt	Weighted mode	41	-0.00154861	0.00878073	0.860897	NA	Sensitivity
resint_LV Sphericity, ED	output.5.C9.Inflammation_II.txt	Simple mode	9	0.00639751	0.0353548	0.860906	NA	Sensitivity
resint_LVEDV	output.20.ZBP1.Inflammation_II.txt	Weighted median	6	0.00273348	0.0156032	0.860933	NA	Sensitivity
resint_LVM	output.14.MAP4K5.Neurology.txt	Simple mode	5	0.00666384	0.0356803	0.860935	NA	Sensitivity
resint_LVEF	output.14.ATXN3.Neurology_II.txt	Weighted median	18	-0.00282567	0.0161326	0.86096	NA	Sensitivity
resint_SV_LV	output.19.ANGPTL4.Inflammation.txt	Weighted mode	8	-0.00291949	0.0160667	0.86096	NA	Sensitivity
resint_LVESV	output.3.CCDC50.Neurology_II.txt	MR Egger	4	0.00650005	0.0327358	0.86096	NA	Sensitivity
resint_LV Sphericity, ES	output.13.NHLRC3.Inflammation_II.txt	Weighted median	9	0.00250482	0.0143023	0.860974	NA	Sensitivity
resint_LVESV	output.9.GRHPR.Cardiometabolic_II.txt	Simple mode	13	-0.00720064	0.0402497	0.861002	NA	Sensitivity
resint_SV_LV	output.1.SUSD4.Oncology_II.txt	Simple mode	21	-0.00653089	0.0368252	0.861018	NA	Sensitivity
resint_LVEDV	output.12.ENDOU.Oncology_II.txt	MR Egger	20	-0.00281587	0.0158564	0.861031	NA	Sensitivity
resint_LV Surface Area, ED	output.2.GPC1.Oncology.txt	Weighted median	20	0.00242918	0.0138763	0.861033	NA	Sensitivity
resint_LV Sphericity, ES	output.11.EPS8L2.Oncology.txt	Weighted mode	20	-0.00264148	0.0148859	0.861034	NA	Sensitivity
resint_LVEDV	output.19.KLK10.Oncology.txt	MR Egger	26	0.00184199	0.0104113	0.861054	NA	Sensitivity
resint_LV Sphericity, ED	output.11.MUC2.Cardiometabolic_II.txt	Simple mode	3	-0.0186769	0.0941334	0.861064	NA	Sensitivity
resint_LV Sphericity, ES	output.6.DXO.Neurology_II.txt	Weighted median	11	0.00227294	0.0129902	0.8611	NA	Sensitivity
resint_LV Sphericity, ED	output.6.CRISP2.Oncology.txt	Simple mode	52	-0.0037284	0.0212018	0.861106	NA	Sensitivity
resint_LVEDV	output.12.MFAP5.Cardiometabolic.txt	Weighted median	16	-0.00283263	0.0161908	0.861116	NA	Sensitivity
resint_LV Surface Area, ES	output.12.ENDOU.Oncology_II.txt	MR Egger	20	-0.00286589	0.0161481	0.861117	NA	Sensitivity
resint_LVESV	output.2.REG3G.Oncology_II.txt	Simple mode	11	-0.00500431	0.0278835	0.861151	NA	Sensitivity
resint_SV_LV	output.2.KHK.Cardiometabolic_II.txt	Simple mode	30	0.0065102	0.0368957	0.861168	NA	Sensitivity
resint_LV Sphericity, ED	output.5.CDH6.Cardiometabolic.txt	MR Egger	62	-0.00164142	0.00934758	0.861201	NA	Sensitivity
resint_LVEF	output.11.CD6.Inflammation.txt	Simple mode	71	0.00342946	0.0195438	0.861213	NA	Sensitivity
resint_LVM	output.5.HAVCR1.Oncology.txt	Simple mode	54	-0.00359631	0.0204712	0.861218	NA	Sensitivity
resint_LV Sphericity, ES	output.1.GPA33.Oncology.txt	Weighted mode	3	0.00534742	0.026982	0.861218	NA	Sensitivity
resint_LVEF	output.1.FCRL5.Neurology.txt	Weighted mode	30	0.001792	0.0101609	0.861235	NA	Sensitivity
resint_LV Sphericity, ES	output.2.VIT.Cardiometabolic_II.txt	Simple mode	63	-0.00397506	0.022659	0.861314	NA	Sensitivity
resint_LVESV	output.3.CPOX.Inflammation_II.txt	MR Egger	5	-0.0104737	0.0550829	0.861335	NA	Sensitivity
resint_LV Surface Area, ES	output.10.LIPF.Cardiometabolic_II.txt	Weighted median	16	-0.0027904	0.0159819	0.861396	NA	Sensitivity
resint_LV Sphericity, ED	output.20.CD40.Inflammation.txt	Weighted mode	19	-0.00238591	0.0134716	0.861402	NA	Sensitivity
resint_LVEF	output.10.MRC1.Inflammation_II.txt	Simple mode	16	-0.00720098	0.0405444	0.861408	NA	Sensitivity
resint_LV Sphericity, ES	output.19.TNFSF14.Neurology.txt	Weighted mode	9	-0.00288251	0.0159898	0.861422	NA	Sensitivity
resint_LV Surface Area, ES	output.12.CIT.Neurology_II.txt	MR Egger	3	-0.0795805	0.359813	0.861428	NA	Sensitivity
resint_LVEF	output.1.ECM1.Inflammation_II.txt	Weighted mode	65	-0.00121508	0.00693374	0.861443	NA	Sensitivity
resint_LVEDV	output.13.TNFRSF19.Oncology.txt	Weighted mode	13	0.00332246	0.018643	0.861527	NA	Sensitivity
resint_LV Sphericity, ED	output.10.CRTAC1.Cardiometabolic.txt	Weighted mode	71	-0.00124954	0.00713749	0.861532	NA	Sensitivity
resint_LVEF	output.6.TREML2.Neurology.txt	MR Egger	15	0.00379659	0.0213403	0.861538	NA	Sensitivity
resint_LVEF	output.1.LMOD1.Oncology_II.txt	Weighted mode	6	-0.00452764	0.0246721	0.861605	NA	Sensitivity
resint_SV_LV	output.19.CLEC4M.Cardiometabolic_II.txt	Simple mode	23	0.00573982	0.0325475	0.861631	NA	Sensitivity
resint_LV Surface Area, ED	output.5.HAVCR1.Oncology.txt	MR Egger	54	-0.0018164	0.0103712	0.861652	NA	Sensitivity
resint_LVM	output.13.LCP1.Cardiometabolic_II.txt	Weighted median	34	-0.000940934	0.00540155	0.861711	NA	Sensitivity
resint_SV_LV	output.20.LBP.Cardiometabolic.txt	Weighted mode	30	-0.00131154	0.00746264	0.861714	NA	Sensitivity
resint_LVM	output.4.SCARB2.Neurology.txt	Weighted median	12	0.00341306	0.019595	0.861724	NA	Sensitivity
resint_LV Surface Area, ED	output.4.SOD3.Inflammation_II.txt	MR Egger	16	-0.00161655	0.00911522	0.861777	NA	Sensitivity
resint_LVEF	output.9.STXBP1.Neurology_II.txt	MR Egger	3	-0.569946	2.58424	0.861808	NA	Sensitivity
resint_LV Sphericity, ES	output.1.EFCAB2.Oncology_II.txt	Simple mode	19	-0.00993912	0.0562867	0.86181	NA	Sensitivity
resint_LV Sphericity, ES	output.6.ACOT13.Oncology_II.txt	MR Egger	3	0.0196236	0.0889858	0.861821	NA	Sensitivity
resint_LV Sphericity, ES	output.13.GPC5.Neurology.txt	Weighted median	99	0.00106813	0.00613845	0.86186	NA	Sensitivity
resint_LVEDV	output.15.SPESP1.Cardiometabolic_II.txt	MR Egger	7	0.00417621	0.0228041	0.861887	NA	Sensitivity
resint_LV Sphericity, ED	output.1.NTproBNP.Cardiometabolic.txt	Simple mode	9	0.00551158	0.0306818	0.861904	NA	Sensitivity
resint_LVESV	output.22.LGALS1.Cardiometabolic.txt	Weighted mode	11	0.00225753	0.0126504	0.861929	NA	Sensitivity
resint_LVM	output.5.GM2A.Cardiometabolic_II.txt	MR Egger	62	-0.00136462	0.00781447	0.861961	NA	Sensitivity
resint_LV Sphericity, ES	output.1.REN.Cardiometabolic.txt	Simple mode	4	-0.0167875	0.088696	0.861962	NA	Sensitivity
resint_LV Surface Area, ED	output.2.SERPINE2.Cardiometabolic_II.txt	Weighted median	41	-0.001524	0.00876622	0.861984	NA	Sensitivity
resint_LV Surface Area, ED	output.6.GFRAL.Neurology_II.txt	Weighted median	51	-0.00176574	0.0101568	0.861984	NA	Sensitivity
resint_SV_LV	output.9.STXBP1.Neurology_II.txt	MR Egger	3	-0.581634	2.64094	0.861996	NA	Sensitivity
resint_LV Sphericity, ES	output.15.MEGF11.Cardiometabolic_II.txt	Simple mode	3	0.00960567	0.0487538	0.862016	NA	Sensitivity
resint_LVESV	output.21.CBS.Cardiometabolic_II.txt	Simple mode	4	-0.0105733	0.0558946	0.862038	NA	Sensitivity
resint_LVESV	output.15.PLCB2.Neurology_II.txt	Simple mode	3	0.00906895	0.0460378	0.862039	NA	Sensitivity
resint_SV_LV	output.14.SERPINA12.Cardiometabolic.txt	Weighted median	63	-0.00117607	0.00676771	0.862042	NA	Sensitivity
resint_LV Surface Area, ES	output.2.POMC.Cardiometabolic_II.txt	Weighted median	3	0.00912765	0.0525274	0.862047	NA	Sensitivity
resint_LV Surface Area, ES	output.10.LIPF.Cardiometabolic_II.txt	Weighted mode	16	-0.00285833	0.0161691	0.862049	NA	Sensitivity
resint_LVM	output.4.MEPE.Inflammation.txt	Simple mode	4	-0.0106409	0.0562611	0.86206	NA	Sensitivity
resint_LV Surface Area, ES	output.4.CFI.Inflammation_II.txt	Simple mode	10	0.00575748	0.0322039	0.862069	NA	Sensitivity
resint_LV Surface Area, ES	output.15.CA12.Oncology.txt	Weighted median	15	0.00270856	0.0155912	0.862082	NA	Sensitivity
resint_LV Sphericity, ES	output.17.CANT1.Cardiometabolic.txt	MR Egger	3	-0.0681227	0.309541	0.862093	NA	Sensitivity
resint_SV_LV	output.2.CD8A.Neurology.txt	Weighted median	13	-0.00280663	0.0161572	0.862095	NA	Sensitivity
resint_LVM	output.3.LXN.Neurology.txt	Simple mode	7	0.0090685	0.0500209	0.862106	NA	Sensitivity
resint_SV_LV	output.19.TEX101.Neurology_II.txt	MR Egger	6	0.00781335	0.0422069	0.862142	NA	Sensitivity
resint_LV Sphericity, ED	output.17.CANT1.Cardiometabolic.txt	Simple mode	3	0.00703426	0.0357384	0.862151	NA	Sensitivity
resint_LVEDV	output.1.TNFRSF9.Neurology.txt	Simple mode	5	0.011304	0.0610953	0.862214	NA	Sensitivity
resint_SV_LV	output.19.DKKL1.Oncology.txt	Weighted median	112	-0.00069898	0.00402804	0.862236	NA	Sensitivity
resint_LV Sphericity, ED	output.12.VWF.Cardiometabolic.txt	Weighted mode	3	-0.00948235	0.0482152	0.862261	NA	Sensitivity
resint_LVEDV	output.3.LRIG1.Oncology.txt	Simple mode	79	-0.003679	0.0211351	0.862261	NA	Sensitivity
resint_SV_LV	output.6.FKBP5.Neurology.txt	MR Egger	6	0.0265264	0.143463	0.862303	NA	Sensitivity
resint_LV Surface Area, ES	output.4.SORCS2.Oncology.txt	MR Egger	44	0.00210292	0.0120509	0.862309	NA	Sensitivity
resint_LV Surface Area, ES	output.19.CEACAM1.Oncology.txt	Simple mode	14	-0.00485268	0.0274357	0.862333	NA	Sensitivity
resint_LV Surface Area, ES	output.22.ARSA.Neurology.txt	Weighted median	16	0.00127392	0.00734744	0.86235	NA	Sensitivity
resint_LVESV	output.22.TAFA5.Oncology.txt	Weighted median	12	0.00352323	0.020321	0.862354	NA	Sensitivity
resint_LVEF	output.6.BTN1A1.Oncology_II.txt	Weighted mode	7	-0.00458551	0.0253407	0.862361	NA	Sensitivity
resint_LV Sphericity, ED	output.1.TDRKH.Neurology.txt	MR Egger	14	0.00396917	0.0224109	0.862377	NA	Sensitivity
resint_SV_LV	output.X.VEGFD.Inflammation.txt	Weighted median	4	-0.00466776	0.0269371	0.862429	NA	Sensitivity
resint_LVEDV	output.19.TNFSF14.Neurology.txt	Weighted mode	9	0.00282956	0.015813	0.862434	NA	Sensitivity
resint_LV Sphericity, ED	output.4.AFP.Neurology.txt	Weighted mode	7	-0.00435827	0.0240993	0.862442	NA	Sensitivity
resint_LV Sphericity, ED	output.16.ITGAL.Inflammation_II.txt	Weighted mode	7	0.00877074	0.0485322	0.862537	NA	Sensitivity
resint_LV Sphericity, ES	output.8.GSR.Inflammation_II.txt	MR Egger	4	0.0132232	0.0673753	0.862539	NA	Sensitivity
resint_SV_LV	output.2.CRYGD.Neurology_II.txt	Weighted mode	60	0.00116613	0.00670606	0.862545	NA	Sensitivity
resint_SV_LV	output.1.INSL5.Oncology_II.txt	MR Egger	4	0.00895631	0.0456402	0.862556	NA	Sensitivity
resint_LV Sphericity, ES	output.19.FCER2.Neurology.txt	Simple mode	23	-0.00561215	0.0320454	0.862578	NA	Sensitivity
resint_LVESV	output.19.SSC5D.Cardiometabolic.txt	Weighted mode	28	0.00172506	0.00987212	0.862587	NA	Sensitivity
resint_LV Sphericity, ES	output.22.NAGA.Inflammation_II.txt	Weighted median	8	0.00380856	0.0220071	0.862604	NA	Sensitivity
resint_LV Sphericity, ES	output.2.GPC1.Oncology.txt	Simple mode	20	-0.00618555	0.035264	0.862616	NA	Sensitivity
resint_LV Surface Area, ES	output.9.AIF1L.Cardiometabolic_II.txt	Simple mode	12	-0.00464294	0.0262251	0.862693	NA	Sensitivity
resint_LVEDV	output.6.ACOT13.Oncology_II.txt	Weighted mode	3	0.00928634	0.0473714	0.862697	NA	Sensitivity
resint_LV Sphericity, ES	output.15.IGDCC4.Cardiometabolic_II.txt	Weighted median	20	-0.00246655	0.0142627	0.862701	NA	Sensitivity
resint_LVM	output.6.IPCEF1.Neurology.txt	Simple mode	3	-0.0188142	0.0959787	0.862702	NA	Sensitivity
resint_LVEDV	output.11.IL18.Inflammation.txt	Simple mode	22	0.0067769	0.0387126	0.862712	NA	Sensitivity
resint_LV Sphericity, ES	output.1.PROK1.Inflammation.txt	MR Egger	34	0.00267962	0.0153759	0.862747	NA	Sensitivity
resint_LVEDV	output.11.MMP12.Oncology.txt	Weighted mode	33	-0.00137654	0.0078987	0.862748	NA	Sensitivity
resint_LVEDV	output.12.COL2A1.Cardiometabolic_II.txt	Weighted median	78	-0.001121	0.00648729	0.862809	NA	Sensitivity
resint_LVEDV	output.19.SULT2A1.Inflammation.txt	Weighted median	6	0.0029168	0.0168826	0.862833	NA	Sensitivity
resint_LVEF	output.1.LMOD1.Neurology_II.txt	Simple mode	6	-0.00717271	0.0394452	0.862851	NA	Sensitivity
resint_LV Surface Area, ES	output.19.TEX101.Neurology_II.txt	MR Egger	6	0.0050517	0.0274319	0.862851	NA	Sensitivity
resint_SV_LV	output.2.DTYMK.Cardiometabolic_II.txt	Weighted median	4	0.00948158	0.0548958	0.862872	NA	Sensitivity
resint_LVM	output.11.CST6.Cardiometabolic.txt	Weighted mode	4	0.00451069	0.0239958	0.86289	NA	Sensitivity
resint_LV Sphericity, ED	output.5.CSF2.Cardiometabolic_II.txt	MR Egger	4	0.00866826	0.044292	0.86292	NA	Sensitivity
resint_LV Sphericity, ED	output.21.TMPRSS15.Oncology.txt	Weighted mode	4	-0.0114682	0.0610237	0.862924	NA	Sensitivity
resint_LV Surface Area, ES	output.19.FCER2.Neurology.txt	MR Egger	23	-0.00433056	0.0247857	0.862973	NA	Sensitivity
resint_LV Surface Area, ED	output.1.CD46.Cardiometabolic.txt	Simple mode	3	-0.0113146	0.0578406	0.862983	NA	Sensitivity
resint_LV Sphericity, ED	output.21.TFF2.Inflammation.txt	Weighted median	5	0.00557627	0.0323148	0.862997	NA	Sensitivity
resint_LV Surface Area, ED	output.9.DBH.Inflammation_II.txt	Weighted mode	78	0.000753383	0.00435227	0.863026	NA	Sensitivity
resint_LV Sphericity, ED	output.19.PTPRS.Cardiometabolic.txt	Weighted mode	25	0.00267185	0.0153234	0.863042	NA	Sensitivity
resint_LV Surface Area, ES	output.15.MPI.Oncology.txt	Weighted median	9	0.00359191	0.0208336	0.863115	NA	Sensitivity
resint_LV Sphericity, ES	output.9.MAMDC4.Oncology_II.txt	Weighted median	11	0.00294657	0.0170914	0.863123	NA	Sensitivity
resint_LV Surface Area, ED	output.1.VAV3.Neurology_II.txt	MR Egger	3	-0.0688381	0.31522	0.863123	NA	Sensitivity
resint_LV Sphericity, ES	output.19.KIR3DL1.Oncology.txt	MR Egger	41	0.00153164	0.00882615	0.863129	NA	Sensitivity
resint_SV_LV	output.7.DDC.Cardiometabolic.txt	MR Egger	13	0.00244645	0.0138655	0.863154	NA	Sensitivity
resint_LV Surface Area, ES	output.11.MMP3.Neurology.txt	MR Egger	56	-0.00407955	0.0235591	0.863171	NA	Sensitivity
resint_LVEDV	output.3.MME.Oncology.txt	MR Egger	3	-0.0529985	0.242806	0.863188	NA	Sensitivity
resint_LV Surface Area, ED	output.9.NOTCH1.Cardiometabolic.txt	Weighted median	5	-0.00847123	0.0491614	0.86319	NA	Sensitivity
resint_LVM	output.9.MEGF9.Cardiometabolic.txt	Simple mode	13	-0.00713515	0.0405303	0.863195	NA	Sensitivity
resint_LV Surface Area, ES	output.12.CPM.Neurology.txt	Weighted median	5	-0.00442091	0.0256586	0.863204	NA	Sensitivity
resint_LVESV	output.5.PAM.Cardiometabolic.txt	Weighted mode	30	0.00124647	0.00717101	0.863214	NA	Sensitivity
resint_LV Surface Area, ED	output.3.BTD.Inflammation_II.txt	Simple mode	34	-0.00334832	0.019296	0.8633	NA	Sensitivity
resint_SV_LV	output.11.TMPRSS5.Neurology.txt	MR Egger	90	0.00107333	0.00621737	0.863336	NA	Sensitivity
resint_SV_LV	output.19.FXYD5.Inflammation.txt	Weighted median	6	0.00256585	0.0149142	0.863406	NA	Sensitivity
resint_LV Surface Area, ES	output.1.TNFRSF1B.Neurology.txt	MR Egger	7	0.00734699	0.040574	0.863419	NA	Sensitivity
resint_LV Sphericity, ES	output.10.RET.Oncology.txt	Simple mode	33	-0.00447001	0.02578	0.863437	NA	Sensitivity
resint_LVM	output.12.CLEC4D.Inflammation.txt	Weighted mode	35	0.00130667	0.00754017	0.863447	NA	Sensitivity
resint_LVM	output.19.NOTCH3.Cardiometabolic.txt	Weighted median	5	-0.00450321	0.0261875	0.863469	NA	Sensitivity
resint_LV Surface Area, ES	output.18.MEP1B.Cardiometabolic.txt	MR Egger	123	-0.000873557	0.00507051	0.863504	NA	Sensitivity
resint_LVEDV	output.5.FAM172A.Cardiometabolic_II.txt	Simple mode	3	0.0118712	0.0609225	0.863505	NA	Sensitivity
resint_LVM	output.10.FGFBP3.Neurology_II.txt	Weighted median	30	0.00227564	0.0132374	0.863508	NA	Sensitivity
resint_LV Sphericity, ES	output.1.CD48.Inflammation.txt	Weighted median	36	0.00122179	0.00710961	0.863555	NA	Sensitivity
resint_LV Surface Area, ED	output.14.SERPINA6.Inflammation_II.txt	Weighted median	8	-0.00366457	0.0213242	0.863555	NA	Sensitivity
resint_LV Surface Area, ED	output.6.CCN2.Inflammation.txt	Simple mode	10	-0.00648388	0.0366793	0.863601	NA	Sensitivity
resint_LV Surface Area, ES	output.4.ANXA3.Neurology.txt	MR Egger	3	0.0100347	0.0461215	0.863616	NA	Sensitivity
resint_LV Surface Area, ES	output.1.GSTM4.Cardiometabolic_II.txt	Weighted median	14	0.00360321	0.0209768	0.863618	NA	Sensitivity
resint_LV Sphericity, ES	output.11.UBE2L6.Cardiometabolic_II.txt	Simple mode	10	-0.00943185	0.0533734	0.863646	NA	Sensitivity
resint_LVESV	output.12.IGFBP6.Cardiometabolic.txt	Weighted median	4	0.00822483	0.0479301	0.863752	NA	Sensitivity
resint_LVEDV	output.8.SLURP1.Cardiometabolic_II.txt	Simple mode	39	0.00581886	0.033683	0.863762	NA	Sensitivity
resint_LV Surface Area, ED	output.2.FABP1.Inflammation.txt	Weighted median	3	-0.00369704	0.0215477	0.863772	NA	Sensitivity
resint_LVEDV	output.9.NCS1.Oncology.txt	Weighted median	4	-0.00620941	0.0362273	0.863908	NA	Sensitivity
resint_LV Sphericity, ED	output.11.ADAMTS15.Oncology.txt	Simple mode	5	0.0141674	0.0775607	0.863947	NA	Sensitivity
resint_LVEDV	output.19.KIR2DL3.Oncology.txt	MR Egger	27	-0.00196197	0.0113331	0.863952	NA	Sensitivity
resint_LV Sphericity, ED	output.2.EPHA4.Inflammation_II.txt	MR Egger	6	0.0128628	0.0704316	0.863973	NA	Sensitivity
resint_LV Surface Area, ES	output.1.FCER1A.Neurology_II.txt	MR Egger	7	0.0151451	0.0840114	0.864016	NA	Sensitivity
resint_LVM	output.1.ADAMTSL4.Cardiometabolic_II.txt	MR Egger	16	0.0040827	0.0234051	0.86402	NA	Sensitivity
resint_LV Sphericity, ES	output.12.SELPLG.Inflammation.txt	MR Egger	15	-0.00165259	0.0094611	0.864028	NA	Sensitivity
resint_LVEDV	output.19.PGLYRP2.Inflammation_II.txt	Weighted median	83	-0.000859114	0.00501911	0.864091	NA	Sensitivity
resint_LVEDV	output.15.CTSH.Cardiometabolic.txt	Simple mode	60	-0.00183558	0.0106776	0.864097	NA	Sensitivity
resint_SV_LV	output.2.CHAC2.Oncology.txt	MR Egger	6	0.00819968	0.0449402	0.864098	NA	Sensitivity
resint_LV Sphericity, ED	output.7.DDC.Cardiometabolic.txt	MR Egger	13	0.00271844	0.0155171	0.864113	NA	Sensitivity
resint_LV Sphericity, ES	output.22.GGT1.Neurology.txt	Weighted mode	17	-0.00295572	0.016996	0.86412	NA	Sensitivity
resint_LV Sphericity, ES	output.2.PLB1.Neurology_II.txt	MR Egger	82	0.00114309	0.00665821	0.864122	NA	Sensitivity
resint_LVEF	output.4.CXCL11.Neurology.txt	MR Egger	12	-0.00419173	0.0238742	0.864132	NA	Sensitivity
resint_LVM	output.9.GRHPR.Cardiometabolic_II.txt	Weighted median	13	-0.00311097	0.0181809	0.864135	NA	Sensitivity
resint_LVESV	output.4.FGFBP2.Cardiometabolic_II.txt	MR Egger	33	-0.0016935	0.00981625	0.86415	NA	Sensitivity
resint_LV Sphericity, ED	output.17.GP1BA.Cardiometabolic.txt	Weighted mode	4	-0.00823374	0.0442229	0.864176	NA	Sensitivity
resint_LV Sphericity, ED	output.11.ASRGL1.Cardiometabolic_II.txt	MR Egger	19	0.00378687	0.0218068	0.864187	NA	Sensitivity
resint_LVEF	output.12.WASHC3.Neurology_II.txt	Simple mode	3	0.0212515	0.109628	0.864196	NA	Sensitivity
resint_LV Sphericity, ES	output.1.ECE1.Neurology.txt	Weighted mode	5	0.00549548	0.0301447	0.864211	NA	Sensitivity
resint_LVM	output.9.PKN3.Oncology_II.txt	Simple mode	4	-0.0133427	0.0716902	0.864227	NA	Sensitivity
resint_LV Surface Area, ES	output.10.FGFR2.Oncology.txt	Weighted mode	7	-0.00670117	0.037567	0.864296	NA	Sensitivity
resint_LV Surface Area, ED	output.11.SERPINH1.Oncology_II.txt	MR Egger	4	-0.0224929	0.116153	0.864335	NA	Sensitivity
resint_LVESV	output.11.TMEM25.Neurology_II.txt	Simple mode	16	0.00399376	0.0229776	0.864338	NA	Sensitivity
resint_LVESV	output.1.CD46.Cardiometabolic.txt	Weighted median	3	0.00817048	0.0478265	0.864353	NA	Sensitivity
resint_LVESV	output.4.AREG.Oncology.txt	Weighted median	7	-0.00436824	0.0255786	0.864399	NA	Sensitivity
resint_LVESV	output.3.CNTN4.Neurology.txt	Simple mode	29	-0.00424666	0.0246413	0.864411	NA	Sensitivity
resint_LV Sphericity, ED	output.15.CSPG4.Cardiometabolic_II.txt	Weighted median	4	0.00600129	0.0351479	0.864425	NA	Sensitivity
resint_LVEDV	output.13.MTIF3.Oncology_II.txt	MR Egger	3	0.0191259	0.088449	0.864427	NA	Sensitivity
resint_LVEF	output.11.F2.Inflammation_II.txt	Weighted median	6	0.004399	0.0257662	0.864438	NA	Sensitivity
resint_LV Sphericity, ED	output.17.SAT2.Oncology_II.txt	Weighted mode	38	0.00135262	0.0078682	0.864445	NA	Sensitivity
resint_SV_LV	output.19.TGFB1.Inflammation.txt	Simple mode	3	-0.0044379	0.0229426	0.864483	NA	Sensitivity
resint_LV Sphericity, ES	output.18.CLUL1.Cardiometabolic.txt	Weighted mode	43	-0.00133925	0.00779991	0.864497	NA	Sensitivity
resint_LV Sphericity, ED	output.1.SLAMF1.Inflammation.txt	Weighted median	4	-0.00622612	0.0364914	0.864523	NA	Sensitivity
resint_LV Sphericity, ED	output.4.CPE.Oncology.txt	Weighted median	13	-0.00306366	0.0179562	0.864524	NA	Sensitivity
resint_LV Sphericity, ES	output.19.IL12RB1.Inflammation.txt	MR Egger	21	0.0046556	0.0269244	0.864548	NA	Sensitivity
resint_LV Surface Area, ES	output.19.DKKL1.Oncology.txt	Simple mode	112	0.00219379	0.012831	0.864554	NA	Sensitivity
resint_LV Sphericity, ES	output.2.ALPP.Oncology.txt	MR Egger	54	-0.00159356	0.00929603	0.864556	NA	Sensitivity
resint_LV Sphericity, ES	output.3.ITGB5.Oncology.txt	Simple mode	6	-0.0103225	0.0575076	0.864595	NA	Sensitivity
resint_LVEF	output.7.AOC1.Inflammation.txt	Weighted median	4	-0.00273567	0.0160461	0.864626	NA	Sensitivity
resint_LV Surface Area, ES	output.4.BST1.Neurology.txt	MR Egger	74	-0.0008302	0.00485341	0.86466	NA	Sensitivity
resint_LV Sphericity, ED	output.15.SMAD3.Oncology_II.txt	MR Egger	10	0.00819271	0.0465604	0.864699	NA	Sensitivity
resint_LV Sphericity, ES	output.17.MFAP4.Inflammation_II.txt	Weighted median	8	0.00248044	0.0145637	0.864761	NA	Sensitivity
resint_SV_LV	output.17.MFAP4.Inflammation_II.txt	MR Egger	8	0.00412254	0.0231962	0.864787	NA	Sensitivity
resint_LVEDV	output.12.C1R.Inflammation_II.txt	Weighted mode	12	-0.00266303	0.0152784	0.864796	NA	Sensitivity
resint_LVEDV	output.11.SWAP70.Oncology_II.txt	Weighted mode	5	-0.00679675	0.0374501	0.86481	NA	Sensitivity
resint_SV_LV	output.1.EFNA4.Neurology.txt	Weighted median	4	-0.00536913	0.0315367	0.864813	NA	Sensitivity
resint_LV Surface Area, ED	output.19.KLK10.Oncology.txt	Weighted mode	26	0.00129588	0.00753441	0.864827	NA	Sensitivity
resint_LVESV	output.17.CD300LG.Neurology.txt	Weighted mode	13	0.00221604	0.0127451	0.864864	NA	Sensitivity
resint_LV Surface Area, ED	output.13.CPB2.Inflammation_II.txt	Weighted median	51	0.00132514	0.00778724	0.864878	NA	Sensitivity
resint_LV Sphericity, ES	output.12.C1S.Inflammation_II.txt	Simple mode	26	0.00624335	0.0363225	0.86491	NA	Sensitivity
resint_LVEF	output.1.PROK1.Inflammation.txt	Simple mode	34	0.00662515	0.0386401	0.864911	NA	Sensitivity
resint_LVESV	output.6.MEP1A.Oncology_II.txt	Simple mode	9	0.00922642	0.0525247	0.864927	NA	Sensitivity
resint_LVM	output.12.CLEC6A.Oncology.txt	Weighted mode	33	0.00153153	0.00893139	0.864928	NA	Sensitivity
resint_LV Sphericity, ED	output.15.TYRO3.Cardiometabolic.txt	Simple mode	81	-0.00385505	0.0225906	0.864931	NA	Sensitivity
resint_LV Surface Area, ES	output.6.SNX9.Cardiometabolic.txt	Weighted mode	3	-0.0112137	0.0581819	0.864963	NA	Sensitivity
resint_LVEF	output.22.ADA2.Cardiometabolic.txt	Weighted mode	8	-0.00345402	0.0195909	0.865045	NA	Sensitivity
resint_LVESV	output.15.IGDCC4.Cardiometabolic_II.txt	Weighted median	20	0.00228185	0.013427	0.865054	NA	Sensitivity
resint_LVEF	output.18.PTPRM.Inflammation.txt	Weighted median	6	0.00729237	0.042914	0.865065	NA	Sensitivity
resint_LV Sphericity, ED	output.10.SFTPA2.Oncology.txt	Simple mode	44	-0.00311032	0.0181951	0.865071	NA	Sensitivity
resint_LV Sphericity, ED	output.1.CD244.Inflammation.txt	Simple mode	15	0.00382757	0.0221165	0.865079	NA	Sensitivity
resint_LV Surface Area, ES	output.9.NUDT2.Oncology.txt	Weighted mode	14	0.00265765	0.0153374	0.865101	NA	Sensitivity
resint_LV Sphericity, ED	output.22.PIK3IP1.Neurology.txt	MR Egger	16	0.00414987	0.0239864	0.865121	NA	Sensitivity
resint_LVESV	output.14.TCL1A.Neurology.txt	Weighted median	10	-0.00269518	0.0158687	0.865134	NA	Sensitivity
resint_LVESV	output.6.PLG.Inflammation_II.txt	Weighted mode	39	0.00141611	0.0082821	0.865143	NA	Sensitivity
resint_LV Sphericity, ED	output.9.ADAMTSL2.Cardiometabolic_II.txt	MR Egger	6	-0.0154055	0.0850978	0.865144	NA	Sensitivity
resint_LVESV	output.17.SERPINF1.Inflammation_II.txt	MR Egger	18	0.00433996	0.0251524	0.865172	NA	Sensitivity
resint_LVM	output.14.RNASE10.Cardiometabolic_II.txt	Simple mode	57	0.00318441	0.0186709	0.865189	NA	Sensitivity
resint_LVEF	output.22.ARSA.Neurology.txt	Weighted mode	16	0.00123957	0.00717739	0.865193	NA	Sensitivity
resint_LV Surface Area, ES	output.11.SCN4B.Cardiometabolic_II.txt	Weighted mode	59	-0.00112023	0.00657022	0.865209	NA	Sensitivity
resint_LVESV	output.2.SNED1.Cardiometabolic_II.txt	Weighted mode	8	0.00485857	0.0276016	0.865258	NA	Sensitivity
resint_LV Surface Area, ES	output.6.TPMT.Oncology.txt	Simple mode	22	0.00454777	0.0264768	0.865267	NA	Sensitivity
resint_LV Surface Area, ED	output.19.KLK15.Oncology_II.txt	Weighted mode	30	0.000879109	0.00513574	0.865275	NA	Sensitivity
resint_LV Sphericity, ED	output.3.ACY1.Cardiometabolic.txt	Weighted mode	4	0.00418486	0.0226641	0.865283	NA	Sensitivity
resint_LVM	output.1.MAPKAPK2.Oncology_II.txt	Simple mode	3	-0.00919287	0.0478267	0.865324	NA	Sensitivity
resint_LVEF	output.4.SPP1.Cardiometabolic.txt	Simple mode	7	0.00961911	0.0543493	0.865342	NA	Sensitivity
resint_LVEDV	output.3.LAMP3.Inflammation.txt	Weighted mode	9	0.00397931	0.0227244	0.865343	NA	Sensitivity
resint_LV Sphericity, ES	output.7.PILRB.Cardiometabolic.txt	Weighted mode	118	0.00062858	0.00369973	0.865383	NA	Sensitivity
resint_SV_LV	output.5.F2R.Inflammation.txt	Weighted mode	4	0.00750399	0.0406807	0.865417	NA	Sensitivity
resint_LV Surface Area, ES	output.8.SPAG1.Neurology_II.txt	MR Egger	73	0.00136584	0.00802987	0.865419	NA	Sensitivity
resint_SV_LV	output.1.FCER1A.Neurology_II.txt	Simple mode	7	-0.00796699	0.0450544	0.865459	NA	Sensitivity
resint_LVEDV	output.1.SV2A.Neurology_II.txt	Weighted mode	3	0.00582981	0.0303625	0.865465	NA	Sensitivity
resint_LVESV	output.19.PGLYRP2.Inflammation_II.txt	MR Egger	83	0.000881855	0.0051892	0.865481	NA	Sensitivity
resint_LVEDV	output.21.ITGB2.Cardiometabolic.txt	Weighted median	4	-0.00657965	0.0388406	0.865481	NA	Sensitivity
resint_LVESV	output.1.GBP4.Neurology.txt	Simple mode	106	-0.00521577	0.0307246	0.865526	NA	Sensitivity
resint_LV Surface Area, ES	output.16.CPPED1.Neurology.txt	Weighted mode	68	-0.00103381	0.00608157	0.86553	NA	Sensitivity
resint_LV Surface Area, ES	output.16.IL17C.Inflammation.txt	Weighted mode	3	0.00740986	0.0386177	0.865554	NA	Sensitivity
resint_LV Surface Area, ED	output.9.SH3GLB2.Neurology_II.txt	MR Egger	12	-0.0147346	0.0848316	0.865573	NA	Sensitivity
resint_LVEF	output.5.TGFBI.Cardiometabolic.txt	MR Egger	68	-0.00253934	0.0149455	0.865603	NA	Sensitivity
resint_LVEF	output.11.ADM.Oncology.txt	MR Egger	3	-0.0296432	0.138324	0.865604	NA	Sensitivity
resint_LV Sphericity, ES	output.10.MSMB.Cardiometabolic.txt	Simple mode	75	-0.00302248	0.0178014	0.86564	NA	Sensitivity
resint_LV Surface Area, ED	output.14.SERPINA12.Cardiometabolic.txt	MR Egger	63	0.00152724	0.00898859	0.865645	NA	Sensitivity
resint_LVESV	output.4.CXCL8.Oncology.txt	Simple mode	3	-0.0116014	0.0605071	0.865651	NA	Sensitivity
resint_LV Surface Area, ED	output.11.HYOU1.Cardiometabolic.txt	Simple mode	3	-0.00932371	0.0486346	0.86567	NA	Sensitivity
resint_LV Sphericity, ED	output.14.FLRT2.Neurology.txt	Simple mode	37	0.00447114	0.0262439	0.865674	NA	Sensitivity
resint_LV Sphericity, ED	output.22.ADA2.Cardiometabolic.txt	Simple mode	8	-0.00469736	0.0267756	0.865705	NA	Sensitivity
resint_LVM	output.5.F2R.Inflammation.txt	Weighted mode	4	-0.00756777	0.0411229	0.865728	NA	Sensitivity
resint_LV Sphericity, ES	output.14.ARG2.Oncology_II.txt	Simple mode	3	0.00977241	0.0510004	0.865735	NA	Sensitivity
resint_LVM	output.9.CTSV.Oncology.txt	Weighted mode	14	-0.0035369	0.0205094	0.865738	NA	Sensitivity
resint_LV Sphericity, ED	output.5.SCGB3A2.Inflammation.txt	Weighted mode	6	-0.00417566	0.0234646	0.865743	NA	Sensitivity
resint_LV Surface Area, ES	output.11.TMEM25.Neurology_II.txt	Simple mode	16	0.00396428	0.02305	0.865747	NA	Sensitivity
resint_LVESV	output.9.ENTR1.Cardiometabolic_II.txt	MR Egger	9	-0.00582825	0.0332371	0.865766	NA	Sensitivity
resint_LV Sphericity, ES	output.12.KLRB1.Inflammation.txt	Weighted mode	10	-0.00413771	0.0237901	0.865773	NA	Sensitivity
resint_LV Sphericity, ES	output.4.MEPE.Inflammation.txt	Weighted median	4	-0.00597745	0.0353653	0.865781	NA	Sensitivity
resint_SV_LV	output.19.A1BG.Inflammation_II.txt	Weighted mode	8	0.00207363	0.0118274	0.865788	NA	Sensitivity
resint_LVM	output.6.FNDC1.Neurology_II.txt	Weighted mode	41	-0.00165564	0.00973481	0.865809	NA	Sensitivity
resint_LVM	output.22.NPTXR.Cardiometabolic.txt	Weighted mode	19	0.00128517	0.0074997	0.86585	NA	Sensitivity
resint_LV Sphericity, ED	output.10.CDNF.Oncology.txt	Weighted median	17	-0.00175095	0.0103662	0.865868	NA	Sensitivity
resint_LVM	output.17.APOH.Neurology.txt	Simple mode	19	-0.00496843	0.0290002	0.865881	NA	Sensitivity
resint_LVESV	output.3.MASP1.Neurology.txt	Weighted mode	11	0.00420818	0.0242856	0.865889	NA	Sensitivity
resint_LV Surface Area, ES	output.4.SPP1.Cardiometabolic.txt	MR Egger	7	-0.012711	0.0715087	0.865893	NA	Sensitivity
resint_LVEDV	output.17.P4HB.Oncology.txt	MR Egger	3	-0.0225477	0.105468	0.865918	NA	Sensitivity
resint_LVEDV	output.4.CXCL8.Cardiometabolic.txt	MR Egger	3	0.0153473	0.0717917	0.865924	NA	Sensitivity
resint_LV Sphericity, ES	output.19.PEPD.Inflammation_II.txt	Simple mode	23	0.00385556	0.0225705	0.865925	NA	Sensitivity
resint_SV_LV	output.16.CCL17.Inflammation.txt	MR Egger	9	-0.00614338	0.0350783	0.865933	NA	Sensitivity
resint_LV Surface Area, ES	output.22.SUSD2.Neurology.txt	Simple mode	31	-0.00400737	0.0235346	0.865937	NA	Sensitivity
resint_LV Surface Area, ES	output.2.IL1RL1.Cardiometabolic.txt	MR Egger	85	0.00129255	0.007633	0.865944	NA	Sensitivity
resint_LV Sphericity, ES	output.4.ANXA3.Neurology.txt	MR Egger	3	0.020932	0.0979304	0.865944	NA	Sensitivity
resint_LV Surface Area, ED	output.2.PLB1.Neurology_II.txt	Simple mode	82	-0.003722	0.021979	0.865948	NA	Sensitivity
resint_LV Surface Area, ES	output.10.PCBD1.Inflammation_II.txt	MR Egger	6	-0.0101602	0.0564647	0.865949	NA	Sensitivity
resint_SV_LV	output.6.TNF.Cardiometabolic.txt	Weighted median	3	0.00655784	0.0388492	0.865952	NA	Sensitivity
resint_LV Sphericity, ES	output.9.NUDT2.Oncology.txt	MR Egger	14	-0.00456573	0.0264761	0.86596	NA	Sensitivity
resint_LVEF	output.1.VAV3.Neurology_II.txt	Weighted median	3	-0.0110114	0.0652374	0.865962	NA	Sensitivity
resint_LV Surface Area, ES	output.19.PTPRS.Cardiometabolic.txt	Weighted median	25	-0.00242368	0.0143597	0.865967	NA	Sensitivity
resint_LV Surface Area, ED	output.19.HRC.Cardiometabolic_II.txt	MR Egger	5	-0.0200263	0.109021	0.865969	NA	Sensitivity
resint_LV Sphericity, ED	output.13.F7.Cardiometabolic.txt	Weighted median	30	0.00154366	0.00914721	0.865987	NA	Sensitivity
resint_LV Surface Area, ES	output.20.BPIFB1.Cardiometabolic.txt	Weighted median	33	-0.00169467	0.010043	0.866	NA	Sensitivity
resint_LV Sphericity, ED	output.2.IL18R1.Inflammation.txt	Weighted mode	70	-0.00104323	0.00616115	0.866038	NA	Sensitivity
resint_LV Sphericity, ED	output.16.APOBR.Cardiometabolic_II.txt	Weighted mode	120	-0.000724518	0.00428563	0.866038	NA	Sensitivity
resint_LVEF	output.1.LMOD1.Neurology_II.txt	Weighted median	6	-0.00392866	0.0232916	0.866054	NA	Sensitivity
resint_LV Sphericity, ED	output.21.FTCD.Neurology_II.txt	Weighted mode	5	0.00704515	0.0391924	0.866081	NA	Sensitivity
resint_LV Surface Area, ED	output.2.PROC.Cardiometabolic.txt	Weighted median	5	0.00580336	0.0344146	0.866087	NA	Sensitivity
resint_LVESV	output.19.ADAMTSL5.Cardiometabolic_II.txt	Weighted median	24	0.00182169	0.010804	0.866101	NA	Sensitivity
resint_LV Surface Area, ES	output.1.FCRL6.Inflammation.txt	Weighted median	46	0.00112582	0.00667731	0.866109	NA	Sensitivity
resint_LV Sphericity, ED	output.1.SCAMP3.Oncology.txt	Simple mode	4	-0.0202272	0.110238	0.866117	NA	Sensitivity
resint_LV Sphericity, ED	output.11.AAMDC.Cardiometabolic_II.txt	MR Egger	40	-0.00132651	0.00781676	0.866146	NA	Sensitivity
resint_LV Sphericity, ES	output.16.IL17C.Inflammation.txt	Weighted mode	3	-0.00740263	0.0387553	0.866151	NA	Sensitivity
resint_LV Surface Area, ES	output.9.IGFBPL1.Cardiometabolic.txt	Simple mode	41	0.00335317	0.0197697	0.86617	NA	Sensitivity
resint_LVM	output.18.DSG2.Neurology.txt	Simple mode	13	0.00698687	0.0405825	0.866178	NA	Sensitivity
resint_LVEDV	output.5.MEGF10.Inflammation.txt	Simple mode	34	-0.00371589	0.0218843	0.866207	NA	Sensitivity
resint_SV_LV	output.11.EPS8L2.Oncology.txt	Weighted median	20	0.00269714	0.0160101	0.866218	NA	Sensitivity
resint_LV Surface Area, ED	output.17.CD300A.Inflammation_II.txt	Weighted median	9	0.00242642	0.014406	0.866244	NA	Sensitivity
resint_LVEDV	output.2.EFHD1.Neurology_II.txt	Weighted mode	11	-0.00406578	0.02353	0.866263	NA	Sensitivity
resint_LV Surface Area, ES	output.8.IDO1.Inflammation_II.txt	Weighted median	16	0.00300132	0.0178226	0.866269	NA	Sensitivity
resint_LV Surface Area, ED	output.19.ICAM1.Cardiometabolic.txt	Simple mode	49	-0.00360161	0.0212792	0.866307	NA	Sensitivity
resint_LVM	output.2.AGXT.Cardiometabolic.txt	MR Egger	17	0.00657773	0.0384118	0.866322	NA	Sensitivity
resint_LVESV	output.14.DLK1.Cardiometabolic.txt	Simple mode	44	-0.00554709	0.032759	0.866331	NA	Sensitivity
resint_LV Sphericity, ES	output.5.PDZD2.Cardiometabolic_II.txt	MR Egger	4	0.0102136	0.0535512	0.866347	NA	Sensitivity
resint_LV Surface Area, ES	output.19.CD209.Cardiometabolic.txt	MR Egger	25	0.00300743	0.0176722	0.866358	NA	Sensitivity
resint_LVEF	output.15.SORD.Oncology.txt	Weighted mode	6	0.0053131	0.0299992	0.866374	NA	Sensitivity
resint_LV Surface Area, ES	output.7.SSC4D.Cardiometabolic.txt	Weighted median	16	-0.0019003	0.0112942	0.866383	NA	Sensitivity
resint_LV Sphericity, ES	output.4.MAN2B2.Cardiometabolic_II.txt	Simple mode	68	0.00403669	0.0239017	0.866394	NA	Sensitivity
resint_LVM	output.19.KLK11.Oncology.txt	MR Egger	7	0.00282655	0.0159624	0.866399	NA	Sensitivity
resint_LV Sphericity, ED	output.1.TDRKH.Neurology.txt	Weighted mode	14	-0.00272767	0.0158982	0.866417	NA	Sensitivity
resint_LVEDV	output.7.TFPI2.Oncology.txt	MR Egger	11	0.00652449	0.0377017	0.866437	NA	Sensitivity
resint_LV Surface Area, ES	output.12.STAT2.Inflammation_II.txt	Weighted median	3	0.0048198	0.0286584	0.866441	NA	Sensitivity
resint_LVEF	output.1.LMOD1.Cardiometabolic_II.txt	MR Egger	7	-0.0197279	0.111452	0.866449	NA	Sensitivity
resint_LVESV	output.2.IL1R1.Neurology.txt	MR Egger	12	0.0126577	0.0733621	0.866458	NA	Sensitivity
resint_LV Sphericity, ED	output.19.VSIG10L.Cardiometabolic_II.txt	Simple mode	4	-0.00698769	0.0381916	0.866493	NA	Sensitivity
resint_LV Surface Area, ED	output.13.CPB2.Inflammation_II.txt	MR Egger	51	0.00152638	0.00903214	0.866497	NA	Sensitivity
resint_LV Surface Area, ED	output.13.FOXO1.Inflammation.txt	MR Egger	3	0.0251809	0.118317	0.866503	NA	Sensitivity
resint_LV Surface Area, ED	output.19.CEACAM21.Inflammation.txt	Simple mode	62	-0.00240893	0.0142711	0.866515	NA	Sensitivity
resint_LVM	output.7.BMPER.Inflammation_II.txt	Simple mode	14	0.00472002	0.0275358	0.866538	NA	Sensitivity
resint_LVEF	output.7.PON3.Inflammation.txt	MR Egger	28	-0.00193357	0.0113929	0.866547	NA	Sensitivity
resint_LVEF	output.3.IL1RAP.Neurology.txt	MR Egger	55	-0.000832366	0.00492924	0.866547	NA	Sensitivity
resint_LVM	output.19.CLEC4G.Inflammation.txt	Simple mode	6	0.00759204	0.0429248	0.866553	NA	Sensitivity
resint_LVEF	output.17.MFAP4.Inflammation_II.txt	MR Egger	8	0.00472886	0.0269757	0.866609	NA	Sensitivity
resint_LVEF	output.19.GP6.Neurology.txt	Weighted median	6	0.00243088	0.0144748	0.866632	NA	Sensitivity
resint_LV Surface Area, ES	output.4.GC.Inflammation_II.txt	MR Egger	114	-0.000855974	0.00508593	0.866649	NA	Sensitivity
resint_LVEDV	output.1.MAN1A2.Cardiometabolic_II.txt	Weighted mode	10	0.00400509	0.0231841	0.866669	NA	Sensitivity
resint_SV_LV	output.11.MCAM.Cardiometabolic.txt	Weighted mode	5	-0.00619301	0.0346281	0.866754	NA	Sensitivity
resint_LVEF	output.20.NSFL1C.Neurology.txt	Weighted median	3	-0.00936991	0.0558718	0.866816	NA	Sensitivity
resint_LVEF	output.19.NECTIN2.Cardiometabolic.txt	MR Egger	5	0.00619902	0.0339715	0.866843	NA	Sensitivity
resint_SV_LV	output.9.FBP1.Cardiometabolic.txt	Simple mode	8	-0.00446242	0.0256598	0.866861	NA	Sensitivity
resint_LVEF	output.6.GSTA1.Cardiometabolic.txt	Weighted mode	4	0.00257303	0.014107	0.866903	NA	Sensitivity
resint_LV Surface Area, ED	output.12.ERBB3.Inflammation.txt	Weighted mode	7	-0.00230399	0.013173	0.866908	NA	Sensitivity
resint_LVESV	output.19.PGLYRP1.Cardiometabolic.txt	Weighted median	8	-0.00280627	0.0167469	0.866922	NA	Sensitivity
resint_LV Sphericity, ED	output.22.SH3BP1.Oncology_II.txt	Simple mode	10	-0.00494386	0.028674	0.866925	NA	Sensitivity
resint_LV Surface Area, ED	output.1.PARK7.Neurology.txt	Simple mode	3	-0.0107929	0.0568426	0.866933	NA	Sensitivity
resint_LV Sphericity, ED	output.1.F3.Oncology.txt	Simple mode	19	0.00754003	0.0443848	0.867	NA	Sensitivity
resint_SV_LV	output.4.BANK1.Inflammation.txt	Weighted median	5	-0.00596713	0.0356342	0.867012	NA	Sensitivity
resint_LVM	output.11.NELL1.Oncology.txt	Weighted median	13	-0.00215972	0.0128977	0.867016	NA	Sensitivity
resint_LVEDV	output.21.NCAM2.Neurology.txt	Weighted median	60	-0.00143913	0.00859504	0.867026	NA	Sensitivity
resint_LV Sphericity, ES	output.4.CD38.Oncology.txt	Weighted median	33	0.00244882	0.0146303	0.867071	NA	Sensitivity
resint_LVESV	output.2.ITGA6.Inflammation.txt	Weighted mode	8	0.00381042	0.0219465	0.867076	NA	Sensitivity
resint_LVEDV	output.7.TFPI2.Oncology.txt	Weighted median	11	0.00458313	0.027386	0.867092	NA	Sensitivity
resint_LV Sphericity, ES	output.5.IL31RA.Inflammation_II.txt	MR Egger	51	-0.00136806	0.00813298	0.86711	NA	Sensitivity
resint_SV_LV	output.2.ALPP.Oncology.txt	Weighted mode	54	0.00144639	0.00860234	0.867113	NA	Sensitivity
resint_SV_LV	output.3.CLEC3B.Inflammation_II.txt	Weighted median	8	-0.00350462	0.0209461	0.867121	NA	Sensitivity
resint_LV Sphericity, ED	output.1.ECE1.Neurology.txt	Weighted mode	5	-0.00520399	0.0291833	0.867138	NA	Sensitivity
resint_LVEDV	output.2.DNER.Inflammation.txt	Weighted median	22	0.00259634	0.0155201	0.867143	NA	Sensitivity
resint_LVEF	output.2.IL36G.Inflammation_II.txt	MR Egger	3	-0.0655259	0.309492	0.867176	NA	Sensitivity
resint_LVESV	output.11.SAA4.Inflammation_II.txt	MR Egger	20	-0.00184728	0.010889	0.86718	NA	Sensitivity
resint_LV Sphericity, ED	output.8.SLURP1.Cardiometabolic_II.txt	MR Egger	39	-0.00270009	0.0160345	0.867191	NA	Sensitivity
resint_LVEDV	output.19.SIGLEC9.Oncology.txt	Weighted median	30	-0.00142455	0.0085209	0.867226	NA	Sensitivity
resint_LV Sphericity, ES	output.2.VSNL1.Neurology_II.txt	Simple mode	14	0.00696892	0.04087	0.867231	NA	Sensitivity
resint_LVEDV	output.9.PTGDS.Cardiometabolic.txt	MR Egger	3	-0.0247056	0.116753	0.867246	NA	Sensitivity
resint_LVEF	output.11.CCS.Neurology.txt	Weighted mode	48	-0.00140311	0.0083482	0.867247	NA	Sensitivity
resint_LV Sphericity, ES	output.1.C1QA.Inflammation.txt	Simple mode	22	0.00426633	0.0252176	0.867274	NA	Sensitivity
resint_LVM	output.3.CRELD1.Inflammation_II.txt	Simple mode	82	0.00319937	0.0190889	0.867313	NA	Sensitivity
resint_LVESV	output.1.SLAMF6.Oncology.txt	Simple mode	5	-0.00783858	0.044019	0.867321	NA	Sensitivity
resint_LV Surface Area, ES	output.2.HS1BP3.Cardiometabolic_II.txt	Simple mode	4	-0.00560911	0.0308658	0.867383	NA	Sensitivity
resint_LVM	output.3.CHL1.Cardiometabolic.txt	Weighted median	22	-0.00206698	0.0123798	0.867399	NA	Sensitivity
resint_LV Surface Area, ES	output.17.PLXDC1.Oncology.txt	Weighted median	17	0.00244513	0.0146459	0.867409	NA	Sensitivity
resint_LV Surface Area, ED	output.2.REG1A.Cardiometabolic.txt	Weighted median	20	-0.00267562	0.016027	0.867414	NA	Sensitivity
resint_LV Sphericity, ES	output.1.LMOD1.Inflammation_II.txt	Weighted mode	5	-0.00462017	0.0259652	0.86742	NA	Sensitivity
resint_SV_LV	output.22.CRELD2.Inflammation.txt	Simple mode	16	-0.00446566	0.0263033	0.867455	NA	Sensitivity
resint_SV_LV	output.6.HLA-DRA.Inflammation.txt	MR Egger	49	0.00207124	0.012344	0.867465	NA	Sensitivity
resint_LVM	output.19.KLK13.Oncology.txt	Weighted median	15	0.00165111	0.00989452	0.867472	NA	Sensitivity
resint_LV Sphericity, ES	output.12.CLEC4A.Inflammation.txt	MR Egger	11	-0.00165311	0.00962832	0.867478	NA	Sensitivity
resint_SV_LV	output.3.PRKAR2A.Neurology_II.txt	Weighted mode	3	-0.00817659	0.0432543	0.86751	NA	Sensitivity
resint_LVEF	output.4.FGF2.Inflammation.txt	MR Egger	68	0.00140428	0.0083855	0.867516	NA	Sensitivity
resint_SV_LV	output.19.SIGLEC10.Inflammation.txt	MR Egger	24	0.00150264	0.00890383	0.867525	NA	Sensitivity
resint_LV Sphericity, ED	output.14.ARG2.Oncology_II.txt	MR Egger	3	0.0130822	0.0619619	0.867534	NA	Sensitivity
resint_LVEDV	output.19.BST2.Neurology.txt	Weighted mode	7	0.00549401	0.0315628	0.867538	NA	Sensitivity
resint_LVEF	output.3.TFRC.Cardiometabolic.txt	Weighted mode	52	-0.00132631	0.00791288	0.867549	NA	Sensitivity
resint_LVEF	output.2.GPC1.Oncology.txt	Weighted median	20	-0.00239058	0.0143348	0.867553	NA	Sensitivity
resint_LV Sphericity, ED	output.4.QDPR.Cardiometabolic.txt	Weighted mode	14	0.00206927	0.0121687	0.867589	NA	Sensitivity
resint_LVEF	output.1.MXRA8.Inflammation_II.txt	Simple mode	3	0.018513	0.0980057	0.867606	NA	Sensitivity
resint_LV Sphericity, ED	output.9.DNM1.Oncology_II.txt	MR Egger	11	-0.00470065	0.0274054	0.867608	NA	Sensitivity
resint_SV_LV	output.8.CA2.Neurology.txt	MR Egger	3	0.0354625	0.168114	0.867649	NA	Sensitivity
resint_LVM	output.2.FKBP1B.Inflammation.txt	MR Egger	5	-0.0108693	0.0599416	0.867666	NA	Sensitivity
resint_LV Surface Area, ED	output.4.VEGFC.Oncology.txt	Weighted median	6	-0.00450683	0.027059	0.86772	NA	Sensitivity
resint_LVESV	output.12.MFAP5.Cardiometabolic.txt	Simple mode	16	-0.00443743	0.026199	0.867765	NA	Sensitivity
resint_LV Sphericity, ED	output.5.ARSB.Oncology.txt	MR Egger	25	-0.00372166	0.0221065	0.867778	NA	Sensitivity
resint_LVEDV	output.7.PON3.Inflammation.txt	MR Egger	28	-0.00196992	0.0117196	0.867815	NA	Sensitivity
resint_LVM	output.5.MZB1.Inflammation.txt	Weighted mode	3	0.00772738	0.0409809	0.867837	NA	Sensitivity
resint_LV Sphericity, ES	output.21.FTCD.Neurology_II.txt	MR Egger	5	-0.0090944	0.050222	0.867845	NA	Sensitivity
resint_LVM	output.5.SPARC.Oncology.txt	Weighted mode	3	0.0107144	0.0568271	0.867849	NA	Sensitivity
resint_LV Sphericity, ES	output.2.SDC1.Cardiometabolic.txt	Simple mode	3	0.00910476	0.0483002	0.867877	NA	Sensitivity
resint_LVESV	output.12.PSMD9.Oncology.txt	Simple mode	4	-0.0151323	0.0835992	0.867898	NA	Sensitivity
resint_LV Surface Area, ES	output.15.RGMA.Neurology.txt	Simple mode	15	-0.00456875	0.0269718	0.867913	NA	Sensitivity
resint_LV Sphericity, ED	output.7.CPVL.Oncology.txt	Weighted median	54	0.00115278	0.00693195	0.867921	NA	Sensitivity
resint_LV Surface Area, ED	output.2.DBI.Neurology.txt	Weighted median	15	-0.00286049	0.0172054	0.867956	NA	Sensitivity
resint_LVEDV	output.9.COL5A1.Inflammation_II.txt	MR Egger	11	0.00522714	0.0305567	0.867958	NA	Sensitivity
resint_LVEDV	output.16.IL17C.Inflammation.txt	MR Egger	3	0.0543452	0.258312	0.86799	NA	Sensitivity
resint_LVEDV	output.16.CES2.Oncology.txt	Simple mode	3	0.0104657	0.055569	0.867991	NA	Sensitivity
resint_LV Surface Area, ES	output.7.SFRP4.Inflammation_II.txt	Weighted median	7	0.00367688	0.0221258	0.868015	NA	Sensitivity
resint_SV_LV	output.18.TTR.Inflammation_II.txt	MR Egger	4	0.0305179	0.162158	0.868086	NA	Sensitivity
resint_LVEF	output.17.ASPSCR1.Neurology_II.txt	Weighted median	6	-0.00712563	0.0429144	0.868123	NA	Sensitivity
resint_LVESV	output.8.PXDNL.Oncology_II.txt	MR Egger	8	0.00582724	0.0336299	0.868133	NA	Sensitivity
resint_LVEF	output.5.SIL1.Cardiometabolic_II.txt	MR Egger	4	0.0510287	0.271277	0.868151	NA	Sensitivity
resint_LVESV	output.4.LRPAP1.Neurology.txt	Weighted mode	9	-0.00348947	0.020358	0.868161	NA	Sensitivity
resint_SV_LV	output.12.PZP.Inflammation_II.txt	Simple mode	43	0.0053537	0.0320639	0.868195	NA	Sensitivity
resint_LV Surface Area, ED	output.8.TNFRSF10C.Cardiometabolic.txt	Simple mode	14	-0.00446562	0.0263852	0.868207	NA	Sensitivity
resint_LVEDV	output.15.PRTG.Oncology.txt	Weighted mode	45	-0.00146426	0.008776	0.868254	NA	Sensitivity
resint_LV Surface Area, ES	output.16.ADGRG1.Oncology.txt	Weighted mode	6	0.0096887	0.0554956	0.868255	NA	Sensitivity
resint_LV Surface Area, ES	output.6.DDR1.Neurology.txt	Weighted mode	32	-0.00341595	0.0204251	0.868265	NA	Sensitivity
resint_LV Surface Area, ED	output.13.TNFRSF19.Oncology.txt	Weighted median	13	0.00291961	0.01761	0.86832	NA	Sensitivity
resint_LVM	output.8.EPHX2.Cardiometabolic.txt	Simple mode	4	-0.00587298	0.0325619	0.868363	NA	Sensitivity
resint_LVEDV	output.17.PLXDC1.Oncology.txt	Weighted mode	17	0.00225407	0.0133845	0.868372	NA	Sensitivity
resint_LVEF	output.10.ADAM8.Neurology.txt	MR Egger	25	0.00226112	0.0134961	0.868411	NA	Sensitivity
resint_LV Surface Area, ED	output.6.BTN1A1.Oncology_II.txt	Simple mode	7	0.00812159	0.0469812	0.868439	NA	Sensitivity
resint_LV Surface Area, ED	output.16.SULT1A1.Neurology.txt	MR Egger	9	-0.0181304	0.105544	0.868472	NA	Sensitivity
resint_SV_LV	output.19.SIGLEC6.Oncology.txt	MR Egger	25	-0.00140711	0.00840296	0.868476	NA	Sensitivity
resint_LV Surface Area, ED	output.20.ZBP1.Inflammation_II.txt	Weighted mode	6	0.00273777	0.0157101	0.868491	NA	Sensitivity
resint_SV_LV	output.16.ITGAM.Neurology.txt	Weighted mode	5	-0.00527551	0.0298928	0.868491	NA	Sensitivity
resint_LVEDV	output.1.NBL1.Oncology.txt	MR Egger	4	-0.0203053	0.108291	0.868562	NA	Sensitivity
resint_LV Surface Area, ES	output.5.VCAN.Neurology.txt	MR Egger	59	0.00136485	0.0082116	0.86858	NA	Sensitivity
resint_LV Surface Area, ED	output.5.SCGB3A1.Inflammation_II.txt	Weighted median	3	-0.00622076	0.0375992	0.868591	NA	Sensitivity
resint_LV Surface Area, ED	output.5.SELENOP.Inflammation_II.txt	Weighted median	3	-0.00720935	0.0435796	0.868606	NA	Sensitivity
resint_LV Sphericity, ED	output.13.SLITRK6.Cardiometabolic.txt	Weighted median	15	0.00198486	0.0119997	0.868622	NA	Sensitivity
resint_LVEDV	output.22.COMT.Cardiometabolic.txt	Weighted mode	25	0.00170356	0.0101965	0.868712	NA	Sensitivity
resint_LV Surface Area, ES	output.11.AAMDC.Cardiometabolic_II.txt	Simple mode	40	-0.00471503	0.028338	0.868713	NA	Sensitivity
resint_LVEF	output.6.PLA2G7.Neurology.txt	MR Egger	4	-0.0186066	0.0993666	0.868738	NA	Sensitivity
resint_LVEDV	output.8.DEFA1_DEFA1B.Cardiometabolic.txt	MR Egger	18	0.00432691	0.0257688	0.868756	NA	Sensitivity
resint_SV_LV	output.4.FGA.Inflammation_II.txt	Weighted mode	4	-0.00483643	0.026898	0.868764	NA	Sensitivity
resint_SV_LV	output.11.PRG3.Cardiometabolic_II.txt	Weighted median	3	0.00591195	0.0357806	0.868765	NA	Sensitivity
resint_LVEF	output.17.CD300E.Oncology.txt	MR Egger	36	-0.00273962	0.0164607	0.868801	NA	Sensitivity
resint_LV Surface Area, ED	output.12.ADGRD1.Inflammation_II.txt	MR Egger	32	-0.00197806	0.0118732	0.868803	NA	Sensitivity
resint_LVM	output.4.TMPRSS11D.Neurology_II.txt	Weighted median	4	0.0050813	0.0307668	0.868822	NA	Sensitivity
resint_SV_LV	output.2.DPP4.Cardiometabolic.txt	MR Egger	11	-0.00429838	0.0252991	0.868845	NA	Sensitivity
resint_LVEF	output.13.THSD1.Inflammation_II.txt	MR Egger	6	0.0145809	0.0828709	0.868884	NA	Sensitivity
resint_LVM	output.1.PRDX6.Oncology.txt	Simple mode	3	0.00869564	0.0464916	0.868887	NA	Sensitivity
resint_LVEF	output.5.VCAN.Neurology.txt	Weighted mode	59	0.00113172	0.00682567	0.868888	NA	Sensitivity
resint_LV Surface Area, ES	output.6.TNF.Inflammation.txt	Weighted median	5	-0.00749155	0.0453889	0.868903	NA	Sensitivity
resint_LVEF	output.11.MCAM.Cardiometabolic.txt	Simple mode	5	0.00822942	0.0468006	0.868962	NA	Sensitivity
resint_SV_LV	output.16.BOLA2_BOLA2B.Cardiometabolic_II.txt	Weighted mode	4	-0.0101909	0.0567695	0.868975	NA	Sensitivity
resint_LVEDV	output.17.CAMKK1.Oncology.txt	Weighted median	5	0.00286995	0.0173982	0.868978	NA	Sensitivity
resint_LV Surface Area, ES	output.19.PTPRH.Oncology_II.txt	MR Egger	35	-0.00129491	0.0077898	0.86899	NA	Sensitivity
resint_SV_LV	output.8.DKK4.Neurology.txt	MR Egger	6	0.00559203	0.03181	0.868996	NA	Sensitivity
resint_SV_LV	output.14.ENTPD5.Cardiometabolic.txt	Simple mode	22	-0.00364791	0.0218497	0.869003	NA	Sensitivity
resint_SV_LV	output.12.C1R.Inflammation_II.txt	Weighted median	12	-0.00246595	0.0149545	0.869025	NA	Sensitivity
resint_LVESV	output.11.CTSD.Cardiometabolic.txt	Weighted median	17	-0.00227485	0.0137972	0.86904	NA	Sensitivity
resint_LVEDV	output.9.STXBP1.Neurology_II.txt	Simple mode	3	0.0153836	0.0823569	0.869056	NA	Sensitivity
resint_LV Surface Area, ED	output.1.CELA2A.Cardiometabolic_II.txt	Weighted mode	5	0.00687655	0.0391389	0.869068	NA	Sensitivity
resint_LVEF	output.1.VWA1.Oncology.txt	Weighted mode	9	-0.0019414	0.0114074	0.869087	NA	Sensitivity
resint_LVEF	output.7.CLIP2.Inflammation.txt	Simple mode	3	-0.00967397	0.0518032	0.869088	NA	Sensitivity
resint_LVEF	output.1.CD55.Cardiometabolic.txt	MR Egger	25	-0.00288948	0.0173391	0.869106	NA	Sensitivity
resint_LV Sphericity, ES	output.1.ADAM15.Cardiometabolic.txt	Weighted median	61	0.00100675	0.00610957	0.869115	NA	Sensitivity
resint_SV_LV	output.8.ASAH1.Cardiometabolic_II.txt	Weighted mode	26	0.0016922	0.0101647	0.869119	NA	Sensitivity
resint_LV Surface Area, ED	output.4.SCARB2.Neurology.txt	MR Egger	12	0.00661114	0.0391082	0.86913	NA	Sensitivity
resint_LV Surface Area, ES	output.22.ADA2.Cardiometabolic.txt	Weighted median	8	-0.00308523	0.0187252	0.86913	NA	Sensitivity
resint_LV Surface Area, ED	output.13.TNFRSF19.Oncology.txt	Weighted mode	13	0.00319964	0.0190086	0.86913	NA	Sensitivity
resint_LVEDV	output.17.CD300A.Inflammation_II.txt	MR Egger	9	0.00430975	0.0252179	0.869137	NA	Sensitivity
resint_SV_LV	output.10.PRKG1.Inflammation_II.txt	Simple mode	4	-0.0079402	0.0442911	0.869148	NA	Sensitivity
resint_LVM	output.1.LEPR.Cardiometabolic.txt	MR Egger	10	0.0144088	0.0847043	0.869149	NA	Sensitivity
resint_LVESV	output.1.MAN1A2.Cardiometabolic_II.txt	Weighted median	10	0.00332763	0.0202052	0.869187	NA	Sensitivity
resint_SV_LV	output.8.IDO1.Inflammation_II.txt	Simple mode	16	0.00568116	0.0339123	0.869195	NA	Sensitivity
resint_LVEF	output.4.CXCL8.Oncology.txt	Simple mode	3	0.0120285	0.0644808	0.869226	NA	Sensitivity
resint_LVM	output.3.CHCHD6.Oncology_II.txt	Simple mode	6	-0.0071192	0.0410879	0.869237	NA	Sensitivity
resint_LVEF	output.11.TMEM25.Neurology_II.txt	Weighted median	16	0.00188944	0.0114783	0.869251	NA	Sensitivity
resint_LVEF	output.12.PRR4.Inflammation_II.txt	Simple mode	103	0.00357543	0.0216671	0.869257	NA	Sensitivity
resint_LVESV	output.10.SFTPA2.Oncology.txt	Weighted mode	44	0.000869035	0.00524832	0.869261	NA	Sensitivity
resint_LV Sphericity, ED	output.10.FGFR2.Oncology.txt	MR Egger	7	0.0172926	0.0998404	0.869286	NA	Sensitivity
resint_LV Surface Area, ED	output.2.MATN3.Neurology.txt	Weighted mode	59	-0.00130522	0.00789948	0.869338	NA	Sensitivity
resint_LVESV	output.14.GMPR2.Inflammation_II.txt	Weighted median	4	0.00526041	0.0319841	0.869361	NA	Sensitivity
resint_LVEF	output.19.MRI1.Neurology_II.txt	Weighted median	23	0.00222375	0.013523	0.869383	NA	Sensitivity
resint_LV Surface Area, ES	output.19.PDCD5.Neurology.txt	Weighted mode	24	0.00195167	0.0117383	0.869401	NA	Sensitivity
resint_LVESV	output.22.NAGA.Inflammation_II.txt	Simple mode	8	-0.00511156	0.0299793	0.869438	NA	Sensitivity
resint_LV Surface Area, ES	output.1.PEAR1.Cardiometabolic.txt	Weighted median	17	-0.00282632	0.0172032	0.869503	NA	Sensitivity
resint_LV Surface Area, ES	output.9.RLN2.Inflammation_II.txt	Weighted mode	8	0.00566463	0.0332411	0.869508	NA	Sensitivity
resint_LVEDV	output.1.F13B.Inflammation_II.txt	Simple mode	31	-0.00464691	0.0280476	0.869521	NA	Sensitivity
resint_LVEDV	output.9.CCL27.Cardiometabolic.txt	MR Egger	6	-0.012337	0.0704686	0.869528	NA	Sensitivity
resint_LVM	output.1.PARK7.Neurology.txt	Weighted mode	3	-0.00559086	0.030043	0.869536	NA	Sensitivity
resint_SV_LV	output.17.LPO.Neurology.txt	Simple mode	15	0.00628973	0.0376175	0.869602	NA	Sensitivity
resint_LVM	output.6.RNASET2.Cardiometabolic.txt	Simple mode	26	-0.00422369	0.0254721	0.869635	NA	Sensitivity
resint_LV Surface Area, ED	output.9.RECK.Cardiometabolic_II.txt	Weighted median	8	0.0031367	0.0191139	0.869648	NA	Sensitivity
resint_LV Sphericity, ES	output.5.C9.Inflammation_II.txt	Simple mode	9	0.00546835	0.0322711	0.869649	NA	Sensitivity
resint_LV Surface Area, ED	output.1.CTSE.Inflammation_II.txt	Simple mode	13	0.00746877	0.0445548	0.869665	NA	Sensitivity
resint_LVESV	output.3.MASP1.Neurology.txt	Weighted median	11	0.00340916	0.0207771	0.869666	NA	Sensitivity
resint_LV Sphericity, ED	output.7.KEL.Neurology.txt	Weighted median	9	0.00238462	0.0145331	0.869666	NA	Sensitivity
resint_SV_LV	output.6.TPMT.Oncology.txt	Simple mode	22	-0.00550237	0.0331273	0.869669	NA	Sensitivity
resint_LVM	output.2.IL1RL1.Cardiometabolic.txt	MR Egger	85	-0.00129894	0.007894	0.8697	NA	Sensitivity
resint_SV_LV	output.14.CHGA.Cardiometabolic_II.txt	Weighted mode	4	0.00444908	0.0249251	0.869706	NA	Sensitivity
resint_LV Surface Area, ED	output.12.C1S.Inflammation_II.txt	Weighted median	26	-0.00169883	0.0103574	0.869715	NA	Sensitivity
resint_LV Surface Area, ES	output.1.LEPR.Cardiometabolic.txt	Weighted median	10	0.00342386	0.0208861	0.869786	NA	Sensitivity
resint_LVM	output.16.IL17C.Inflammation.txt	Weighted mode	3	0.00777018	0.0418464	0.869819	NA	Sensitivity
resint_LV Surface Area, ES	output.6.STX7.Inflammation_II.txt	MR Egger	53	-0.00143708	0.00872755	0.869863	NA	Sensitivity
resint_LV Sphericity, ES	output.4.AFM.Inflammation_II.txt	Simple mode	5	-0.00711104	0.040725	0.869867	NA	Sensitivity
resint_SV_LV	output.5.GNPDA1.Cardiometabolic_II.txt	Weighted median	4	0.00643348	0.0392755	0.869886	NA	Sensitivity
resint_LV Sphericity, ED	output.19.CD22.Inflammation.txt	Weighted median	4	0.00318801	0.0194624	0.869886	NA	Sensitivity
resint_LV Surface Area, ES	output.10.MSMB.Cardiometabolic.txt	Simple mode	75	0.002876	0.0175019	0.869924	NA	Sensitivity
resint_LVEDV	output.17.ASGR1.Neurology.txt	Weighted median	4	0.00496616	0.0303373	0.869969	NA	Sensitivity
resint_LVEDV	output.11.IL18.Inflammation.txt	Weighted median	22	-0.00259852	0.0158789	0.870009	NA	Sensitivity
resint_SV_LV	output.20.CST5.Neurology.txt	Simple mode	84	-0.00259834	0.0158319	0.870035	NA	Sensitivity
resint_LVM	output.1.REG4.Inflammation.txt	MR Egger	9	0.0047973	0.0282737	0.870066	NA	Sensitivity
resint_LVM	output.19.CD22.Inflammation.txt	Weighted median	4	-0.00318537	0.0194741	0.87007	NA	Sensitivity
resint_LVESV	output.3.TIMP4.Neurology.txt	Simple mode	24	0.00513398	0.0310417	0.870082	NA	Sensitivity
resint_LVEDV	output.11.GPHA2.Oncology_II.txt	MR Egger	5	-0.00520174	0.0292433	0.870152	NA	Sensitivity
resint_LV Surface Area, ED	output.12.LTBR.Inflammation.txt	Weighted mode	11	-0.0026671	0.0159051	0.870171	NA	Sensitivity
resint_LV Sphericity, ES	output.9.C5.Inflammation_II.txt	Simple mode	3	-0.00944512	0.0510106	0.87018	NA	Sensitivity
resint_LVEF	output.19.HSD17B14.Neurology_II.txt	Simple mode	62	-0.00290489	0.0177037	0.870208	NA	Sensitivity
resint_LV Surface Area, ES	output.17.CCL8.Oncology.txt	Simple mode	57	-0.00305293	0.0186015	0.870225	NA	Sensitivity
resint_LVESV	output.9.RLN2.Inflammation_II.txt	Weighted median	8	0.00480641	0.0294216	0.870232	NA	Sensitivity
resint_SV_LV	output.6.IGF2R.Neurology.txt	Simple mode	32	0.00372886	0.0226391	0.870242	NA	Sensitivity
resint_LV Sphericity, ES	output.7.NPY.Oncology.txt	MR Egger	3	-0.0119234	0.0576896	0.870249	NA	Sensitivity
resint_LVEF	output.10.FGFR2.Oncology.txt	Weighted mode	7	-0.00609597	0.0357612	0.870249	NA	Sensitivity
resint_SV_LV	output.11.RELT.Neurology.txt	Weighted median	26	0.00235303	0.014408	0.870271	NA	Sensitivity
resint_LV Sphericity, ES	output.1.FCRL5.Neurology.txt	MR Egger	30	-0.00233021	0.0141392	0.870281	NA	Sensitivity
resint_LVESV	output.6.ACOT13.Oncology_II.txt	MR Egger	3	-0.0157989	0.0764862	0.870324	NA	Sensitivity
resint_LVEF	output.11.CD248.Cardiometabolic_II.txt	Weighted median	3	-0.00620934	0.038041	0.870339	NA	Sensitivity
resint_SV_LV	output.2.GPC1.Oncology.txt	Simple mode	20	0.00508301	0.0307232	0.870341	NA	Sensitivity
resint_LV Surface Area, ES	output.6.GSTA3.Oncology.txt	Simple mode	9	-0.00676028	0.040119	0.870368	NA	Sensitivity
resint_LV Surface Area, ES	output.11.LUZP2.Oncology_II.txt	Simple mode	13	0.0061494	0.0368849	0.870368	NA	Sensitivity
resint_LVEDV	output.11.SMPD1.Neurology.txt	Simple mode	21	-0.0059885	0.0362284	0.870368	NA	Sensitivity
resint_LVEDV	output.19.MCEMP1.Inflammation_II.txt	Simple mode	7	0.00490337	0.028796	0.870387	NA	Sensitivity
resint_LV Surface Area, ES	output.12.WIF1.Oncology.txt	Simple mode	7	-0.00676961	0.0397594	0.870398	NA	Sensitivity
resint_LVM	output.2.FABP1.Inflammation.txt	Weighted mode	3	-0.00433765	0.0234748	0.870443	NA	Sensitivity
resint_LVEF	output.14.RNASE3.Cardiometabolic.txt	Weighted median	11	-0.00251838	0.015442	0.870451	NA	Sensitivity
resint_LVESV	output.3.FAM3D.Oncology_II.txt	Simple mode	16	0.00614956	0.037077	0.870483	NA	Sensitivity
resint_LVESV	output.4.AFM.Inflammation_II.txt	MR Egger	5	-0.00492864	0.027781	0.870488	NA	Sensitivity
resint_LVEF	output.16.NOMO1.Neurology.txt	Simple mode	4	0.011229	0.0633187	0.870538	NA	Sensitivity
resint_LVESV	output.9.GCNT1.Oncology.txt	Weighted mode	32	-0.00168177	0.0102342	0.870539	NA	Sensitivity
resint_LV Sphericity, ES	output.19.NPHS1.Inflammation_II.txt	Weighted mode	19	-0.00176264	0.0106627	0.870543	NA	Sensitivity
resint_LVEDV	output.8.IDO1.Oncology_II.txt	Weighted mode	18	-0.00274906	0.0166197	0.870573	NA	Sensitivity
resint_LVEF	output.11.TPP1.Inflammation.txt	Weighted mode	8	0.00266207	0.0157547	0.870599	NA	Sensitivity
resint_LV Surface Area, ES	output.4.F11.Inflammation_II.txt	Simple mode	29	0.00643134	0.0391213	0.870601	NA	Sensitivity
resint_LVEF	output.12.STAT2.Inflammation_II.txt	MR Egger	3	0.0102531	0.0497491	0.870607	NA	Sensitivity
resint_LV Surface Area, ES	output.1.GUCA2A.Neurology.txt	MR Egger	10	0.00326972	0.0194506	0.870674	NA	Sensitivity
resint_LV Surface Area, ED	output.2.NMI.Oncology_II.txt	MR Egger	33	-0.00217282	0.0132387	0.870697	NA	Sensitivity
resint_LVEF	output.7.SAMD9L.Inflammation.txt	Simple mode	10	-0.00564502	0.0337277	0.870779	NA	Sensitivity
resint_LVEDV	output.1.MXRA8.Inflammation_II.txt	MR Egger	3	-0.0136985	0.066565	0.870793	NA	Sensitivity
resint_LV Sphericity, ED	output.8.PSCA.Oncology_II.txt	Weighted median	134	-0.000678769	0.00417362	0.870807	NA	Sensitivity
resint_LVESV	output.1.CELSR2.Inflammation_II.txt	Weighted median	26	-0.00189081	0.0116279	0.870826	NA	Sensitivity
resint_LV Sphericity, ED	output.9.UBAC1.Oncology.txt	Weighted mode	4	-0.00844288	0.0477182	0.870833	NA	Sensitivity
resint_LV Surface Area, ES	output.19.RTBDN.Oncology.txt	Weighted mode	6	0.00416396	0.0243376	0.87086	NA	Sensitivity
resint_LVEDV	output.1.CD48.Inflammation.txt	Weighted median	36	-0.00118918	0.007317	0.870895	NA	Sensitivity
resint_LVEDV	output.8.CA2.Neurology.txt	Weighted median	3	0.00727745	0.0447826	0.870907	NA	Sensitivity
resint_LVEDV	output.21.IL10RB.Inflammation.txt	MR Egger	51	0.00196507	0.0120306	0.870923	NA	Sensitivity
resint_LV Surface Area, ES	output.10.PLXDC2.Neurology_II.txt	Simple mode	7	-0.00818981	0.0483003	0.870928	NA	Sensitivity
resint_LV Surface Area, ES	output.3.CD200R1.Inflammation.txt	MR Egger	42	-0.00098735	0.00603865	0.870944	NA	Sensitivity
resint_LVEF	output.5.PDZD2.Cardiometabolic_II.txt	Weighted median	4	-0.00328194	0.0202023	0.870949	NA	Sensitivity
resint_LV Surface Area, ED	output.7.ACHE.Inflammation_II.txt	Simple mode	30	0.00507277	0.0309536	0.87096	NA	Sensitivity
resint_LV Surface Area, ED	output.1.MAN1A2.Cardiometabolic_II.txt	MR Egger	10	0.00874022	0.052115	0.870973	NA	Sensitivity
resint_LV Sphericity, ES	output.4.ADH1B.Inflammation_II.txt	Simple mode	5	-0.00750045	0.0433342	0.870991	NA	Sensitivity
resint_LV Sphericity, ES	output.19.KIR3DL1.Oncology.txt	Weighted mode	41	-0.000797175	0.00487762	0.870999	NA	Sensitivity
resint_LVM	output.5.SPINK6.Oncology.txt	Weighted median	20	0.00208758	0.0128554	0.870999	NA	Sensitivity
resint_SV_LV	output.3.LRIG1.Oncology.txt	MR Egger	79	-0.00112067	0.00687849	0.871006	NA	Sensitivity
resint_LV Sphericity, ED	output.17.CHAD.Inflammation_II.txt	Simple mode	3	-0.00755147	0.041054	0.871021	NA	Sensitivity
resint_LV Sphericity, ED	output.6.ADGRB3.Neurology.txt	Simple mode	100	-0.0023183	0.0142437	0.871039	NA	Sensitivity
resint_LVESV	output.12.CIT.Neurology_II.txt	MR Egger	3	-0.0788711	0.384057	0.871055	NA	Sensitivity
resint_LV Sphericity, ES	output.1.VWA1.Oncology.txt	MR Egger	9	0.00201245	0.011954	0.871069	NA	Sensitivity
resint_LVM	output.18.SERPINB8.Inflammation.txt	Weighted median	54	0.00103258	0.0063625	0.871076	NA	Sensitivity
resint_LVEDV	output.8.CCN3.Cardiometabolic.txt	MR Egger	30	0.00452858	0.0276526	0.871091	NA	Sensitivity
resint_LVESV	output.1.CA6.Neurology.txt	Simple mode	55	-0.00386811	0.0237247	0.871095	NA	Sensitivity
resint_LV Sphericity, ES	output.17.SERPINF1.Inflammation_II.txt	Weighted median	18	-0.00265425	0.0163598	0.871115	NA	Sensitivity
resint_LV Sphericity, ED	output.5.GM2A.Cardiometabolic_II.txt	Simple mode	62	-0.00450338	0.0276432	0.871127	NA	Sensitivity
resint_LVESV	output.22.TAFA5.Oncology.txt	Simple mode	12	-0.00437337	0.0263462	0.871171	NA	Sensitivity
resint_LVM	output.6.STX7.Inflammation_II.txt	Simple mode	53	-0.00386239	0.0237079	0.871217	NA	Sensitivity
resint_LV Sphericity, ES	output.6.SERPINB1.Neurology.txt	MR Egger	3	0.0642866	0.313469	0.871227	NA	Sensitivity
resint_LVEDV	output.1.CCN1.Oncology.txt	Simple mode	5	-0.010372	0.0600425	0.871241	NA	Sensitivity
resint_LV Sphericity, ES	output.17.CCL16.Cardiometabolic.txt	Simple mode	47	-0.00334884	0.0205472	0.871246	NA	Sensitivity
resint_LV Sphericity, ES	output.1.PM20D1.Cardiometabolic.txt	MR Egger	79	0.00103974	0.00639404	0.871251	NA	Sensitivity
resint_LV Surface Area, ES	output.9.MAMDC2.Cardiometabolic_II.txt	Weighted median	5	-0.00361946	0.0223347	0.871262	NA	Sensitivity
resint_LV Surface Area, ES	output.20.PROCR.Cardiometabolic_II.txt	Weighted median	16	-0.0018629	0.0114966	0.871275	NA	Sensitivity
resint_LV Sphericity, ED	output.5.GFRA3.Neurology.txt	Weighted median	4	-0.0082462	0.0508992	0.871298	NA	Sensitivity
resint_LV Surface Area, ES	output.17.ASGR1.Neurology.txt	Simple mode	4	0.00784273	0.0444929	0.87131	NA	Sensitivity
resint_LVEDV	output.19.SULT2A1.Inflammation.txt	Simple mode	6	0.00758219	0.0444739	0.871312	NA	Sensitivity
resint_LVESV	output.3.TIMP4.Neurology.txt	Weighted mode	24	-0.00191045	0.0116632	0.871319	NA	Sensitivity
resint_LVESV	output.8.CA2.Neurology.txt	MR Egger	3	-0.0347558	0.169618	0.871334	NA	Sensitivity
resint_LV Sphericity, ES	output.22.SH3BP1.Oncology_II.txt	Weighted mode	10	-0.00321102	0.019271	0.871349	NA	Sensitivity
resint_LVM	output.15.DAPK2.Inflammation_II.txt	Weighted median	28	-0.00193635	0.0119571	0.871352	NA	Sensitivity
resint_LVEDV	output.1.PADI2.Inflammation.txt	MR Egger	3	-0.0360733	0.176087	0.871362	NA	Sensitivity
resint_LVEF	output.9.CCL21.Inflammation.txt	MR Egger	3	0.0417517	0.203834	0.871379	NA	Sensitivity
resint_LVEDV	output.17.P4HB.Oncology.txt	Weighted mode	3	-0.0130223	0.0709987	0.871383	NA	Sensitivity
resint_LVEF	output.1.TNFRSF1B.Neurology.txt	Weighted median	7	0.00444583	0.0274607	0.871386	NA	Sensitivity
resint_LVM	output.21.ITGB2.Cardiometabolic.txt	Simple mode	4	0.0112872	0.0641286	0.871498	NA	Sensitivity
resint_LV Sphericity, ES	output.12.TSPAN8.Oncology_II.txt	Simple mode	45	-0.00541846	0.0333102	0.871526	NA	Sensitivity
resint_LVEDV	output.4.HPGDS.Oncology.txt	Weighted median	37	0.00169096	0.0104568	0.871535	NA	Sensitivity
resint_LV Surface Area, ED	output.17.AARSD1.Oncology.txt	MR Egger	7	0.0144524	0.0849429	0.871568	NA	Sensitivity
resint_LVEDV	output.1.CD48.Inflammation.txt	MR Egger	36	0.00157121	0.00964757	0.871592	NA	Sensitivity
resint_LV Surface Area, ED	output.4.FGFBP1.Oncology.txt	Simple mode	6	-0.00874186	0.0513937	0.871603	NA	Sensitivity
resint_LVESV	output.14.ARG2.Oncology_II.txt	MR Egger	3	-0.0123539	0.0604214	0.871605	NA	Sensitivity
resint_LV Surface Area, ED	output.11.CD5.Oncology.txt	Weighted median	9	0.00456095	0.0282238	0.871621	NA	Sensitivity
resint_LVEDV	output.8.NAPRT.Neurology_II.txt	Weighted mode	20	-0.00219566	0.0134078	0.871649	NA	Sensitivity
resint_LV Surface Area, ES	output.4.SOD3.Inflammation_II.txt	MR Egger	16	0.00139512	0.0084801	0.871676	NA	Sensitivity
resint_LVESV	output.1.FCGR3B.Cardiometabolic.txt	Simple mode	78	-0.00300548	0.0185483	0.871702	NA	Sensitivity
resint_LVEDV	output.14.FLRT2.Neurology.txt	Weighted mode	37	-0.001651	0.0101534	0.871739	NA	Sensitivity
resint_LVM	output.4.ADH4.Cardiometabolic.txt	Weighted mode	3	0.00686332	0.0375326	0.871764	NA	Sensitivity
resint_LVM	output.1.CD164L2.Neurology_II.txt	Weighted median	16	-0.00177464	0.0109956	0.871782	NA	Sensitivity
resint_LVM	output.1.PARK7.Neurology.txt	Weighted median	3	-0.00477304	0.029574	0.871784	NA	Sensitivity
resint_LVESV	output.13.ITGBL1.Cardiometabolic_II.txt	MR Egger	36	-0.00205041	0.0126128	0.871823	NA	Sensitivity
resint_LVEF	output.12.NELL2.Inflammation.txt	Simple mode	10	0.00633575	0.0381712	0.87184	NA	Sensitivity
resint_LVEF	output.6.GRIK2.Neurology_II.txt	Weighted mode	9	0.0029769	0.0178743	0.871859	NA	Sensitivity
resint_LVEF	output.8.DECR1.Inflammation.txt	Simple mode	3	-0.00727001	0.0397895	0.871868	NA	Sensitivity
resint_LV Sphericity, ED	output.8.MTUS1.Oncology_II.txt	Simple mode	8	-0.00579505	0.0346433	0.871882	NA	Sensitivity
resint_LV Surface Area, ES	output.19.LILRA2.Neurology.txt	Simple mode	26	-0.00448893	0.0275559	0.871905	NA	Sensitivity
resint_LV Surface Area, ED	output.1.GBP1.Neurology_II.txt	MR Egger	13	-0.00267541	0.0162116	0.871914	NA	Sensitivity
resint_LVESV	output.1.CHIT1.Cardiometabolic.txt	Simple mode	72	0.00284208	0.0175701	0.871957	NA	Sensitivity
resint_LVEDV	output.4.SCARB2.Neurology.txt	MR Egger	12	0.00623054	0.0376883	0.871988	NA	Sensitivity
resint_LV Sphericity, ED	output.9.ORM1.Inflammation_II.txt	Weighted median	19	0.00192989	0.0119778	0.871997	NA	Sensitivity
resint_LVM	output.20.SPINT3.Oncology_II.txt	MR Egger	3	0.06732	0.330413	0.872043	NA	Sensitivity
resint_SV_LV	output.1.NMNAT1.Neurology.txt	Simple mode	3	-0.00745568	0.0408628	0.872044	NA	Sensitivity
resint_SV_LV	output.20.MMP9.Neurology.txt	Simple mode	3	0.0163498	0.0896243	0.872066	NA	Sensitivity
resint_LV Surface Area, ES	output.7.DDC.Cardiometabolic.txt	Simple mode	13	-0.00573438	0.0348568	0.872066	NA	Sensitivity
resint_LVM	output.10.TCTN3.Cardiometabolic_II.txt	Weighted mode	62	-0.00103	0.00636935	0.872068	NA	Sensitivity
resint_LV Sphericity, ED	output.19.KLK10.Oncology.txt	Weighted mode	26	-0.00117995	0.00725427	0.872097	NA	Sensitivity
resint_LV Sphericity, ED	output.8.LY6D.Inflammation.txt	MR Egger	33	0.00220628	0.0135919	0.872105	NA	Sensitivity
resint_LVESV	output.4.QDPR.Cardiometabolic.txt	Weighted mode	14	-0.00201217	0.0122575	0.872131	NA	Sensitivity
resint_LVEF	output.10.VSIR.Cardiometabolic.txt	Weighted median	19	-0.00244416	0.0151857	0.872132	NA	Sensitivity
resint_LV Surface Area, ED	output.10.FAS.Cardiometabolic.txt	Simple mode	19	0.00531822	0.0325835	0.872165	NA	Sensitivity
resint_LVESV	output.1.CRNN.Oncology.txt	Simple mode	30	0.00402752	0.0248104	0.87217	NA	Sensitivity
resint_LV Sphericity, ES	output.3.ACAA1.Oncology.txt	Simple mode	3	0.00988032	0.0542093	0.872178	NA	Sensitivity
resint_LV Surface Area, ES	output.3.SHISA5.Cardiometabolic_II.txt	Weighted median	8	-0.00524318	0.0325883	0.872179	NA	Sensitivity
resint_LVEF	output.3.LXN.Neurology.txt	Simple mode	7	-0.00800192	0.0476603	0.872182	NA	Sensitivity
resint_LVEDV	output.16.HSBP1.Cardiometabolic_II.txt	Simple mode	45	-0.003382	0.0209004	0.872192	NA	Sensitivity
resint_LVESV	output.16.WFDC1.Oncology_II.txt	Simple mode	9	-0.00496777	0.0299077	0.872197	NA	Sensitivity
resint_SV_LV	output.15.IL16.Inflammation.txt	MR Egger	29	0.0014539	0.00895343	0.872212	NA	Sensitivity
resint_LV Sphericity, ES	output.17.ERBB2.Oncology.txt	Weighted mode	12	-0.00466854	0.0283651	0.872254	NA	Sensitivity
resint_LV Surface Area, ES	output.10.LIPF.Cardiometabolic_II.txt	Simple mode	16	0.00494596	0.030239	0.872259	NA	Sensitivity
resint_LVEF	output.19.CCL25.Inflammation.txt	Weighted median	60	0.00107767	0.00670508	0.87231	NA	Sensitivity
resint_LVESV	output.1.ELOA.Oncology.txt	MR Egger	3	-0.505056	2.48451	0.872326	NA	Sensitivity
resint_SV_LV	output.16.PMM2.Cardiometabolic_II.txt	MR Egger	3	0.00548962	0.0270055	0.872329	NA	Sensitivity
resint_LV Sphericity, ES	output.9.B4GALT1.Inflammation.txt	MR Egger	5	0.0145411	0.08319	0.872372	NA	Sensitivity
resint_LV Sphericity, ES	output.11.SERPING1.Inflammation_II.txt	Simple mode	14	-0.00529496	0.032321	0.872389	NA	Sensitivity
resint_LV Surface Area, ES	output.8.CA3.Cardiometabolic.txt	Weighted median	10	-0.00426359	0.0265461	0.8724	NA	Sensitivity
resint_LVM	output.10.MRC1.Inflammation_II.txt	Weighted median	16	0.00293164	0.0182566	0.872424	NA	Sensitivity
resint_LV Sphericity, ES	output.19.ICAM5.Cardiometabolic.txt	Simple mode	76	-0.00330231	0.0204952	0.872427	NA	Sensitivity
resint_LV Surface Area, ED	output.5.IQGAP2.Oncology.txt	Simple mode	3	-0.00877074	0.0482252	0.872449	NA	Sensitivity
resint_LV Surface Area, ES	output.1.EGLN1.Inflammation.txt	MR Egger	4	0.0128906	0.0708809	0.872454	NA	Sensitivity
resint_LVEDV	output.16.TNFRSF12A.Oncology.txt	Weighted mode	4	-0.0119754	0.0685592	0.87246	NA	Sensitivity
resint_LVEF	output.16.HSBP1.Cardiometabolic_II.txt	MR Egger	45	0.00164769	0.010206	0.8725	NA	Sensitivity
resint_LV Surface Area, ED	output.19.NOTCH3.Cardiometabolic.txt	MR Egger	5	-0.00868964	0.0497717	0.872519	NA	Sensitivity
resint_SV_LV	output.17.CA4.Cardiometabolic.txt	Weighted median	9	-0.00215761	0.0134488	0.872542	NA	Sensitivity
resint_LV Sphericity, ED	output.19.PGLYRP2.Inflammation_II.txt	Simple mode	83	-0.00262667	0.0163239	0.872561	NA	Sensitivity
resint_LV Surface Area, ED	output.21.TFF2.Inflammation.txt	Simple mode	5	-0.00791514	0.0463159	0.872603	NA	Sensitivity
resint_LV Surface Area, ED	output.16.LCAT.Inflammation_II.txt	Simple mode	5	-0.00743928	0.0435344	0.872612	NA	Sensitivity
resint_LVESV	output.10.MRC1.Inflammation_II.txt	Weighted mode	16	-0.00288663	0.0176998	0.872625	NA	Sensitivity
resint_LVESV	output.6.HLA-A.Neurology_II.txt	Simple mode	68	-0.00209978	0.0130488	0.872643	NA	Sensitivity
resint_LVESV	output.2.SNED1.Cardiometabolic_II.txt	Weighted median	8	0.00421059	0.0262717	0.872667	NA	Sensitivity
resint_SV_LV	output.1.SLAMF6.Oncology.txt	Weighted median	5	0.0037561	0.0234369	0.872673	NA	Sensitivity
resint_LV Sphericity, ED	output.12.CLEC1A.Cardiometabolic.txt	Simple mode	18	0.00535755	0.0329295	0.872675	NA	Sensitivity
resint_LV Surface Area, ES	output.16.CA5A.Cardiometabolic.txt	Weighted mode	46	0.00117684	0.00730281	0.872697	NA	Sensitivity
resint_LVEDV	output.8.RIDA.Inflammation_II.txt	Weighted median	10	0.00247801	0.0154676	0.872718	NA	Sensitivity
resint_LV Surface Area, ES	output.10.OGA.Oncology_II.txt	MR Egger	3	-0.137108	0.676771	0.872749	NA	Sensitivity
resint_LVESV	output.1.S100A4.Oncology.txt	Weighted mode	5	-0.0045901	0.0268937	0.872764	NA	Sensitivity
resint_LVESV	output.1.INSL5.Oncology_II.txt	Weighted median	4	0.0040267	0.025165	0.872872	NA	Sensitivity
resint_LV Sphericity, ES	output.8.TNFRSF10B.Neurology.txt	Simple mode	20	-0.00421804	0.0260097	0.872883	NA	Sensitivity
resint_LVM	output.1.TACSTD2.Oncology.txt	Weighted mode	61	-0.00107586	0.00669618	0.872895	NA	Sensitivity
resint_LV Surface Area, ED	output.14.RNASE1.Inflammation_II.txt	Weighted median	5	-0.00319563	0.0199786	0.872918	NA	Sensitivity
resint_LV Sphericity, ES	output.21.NCAM2.Neurology.txt	MR Egger	60	0.00163084	0.0101512	0.872923	NA	Sensitivity
resint_LVEDV	output.5.SPINK6.Oncology.txt	Weighted median	20	-0.00200216	0.0125183	0.872929	NA	Sensitivity
resint_LVEDV	output.4.FAM13A.Oncology_II.txt	Simple mode	6	0.00641608	0.0381275	0.872959	NA	Sensitivity
resint_LV Surface Area, ES	output.1.OPTC.Oncology.txt	Simple mode	11	-0.00414338	0.0252575	0.872963	NA	Sensitivity
resint_LV Sphericity, ES	output.4.HGFAC.Inflammation_II.txt	MR Egger	50	-0.00148398	0.00923297	0.872983	NA	Sensitivity
resint_LVESV	output.7.PON3.Inflammation.txt	Weighted median	28	0.00196307	0.0122809	0.873002	NA	Sensitivity
resint_LV Sphericity, ES	output.5.GDNF.Neurology.txt	Weighted median	15	0.00301497	0.0188682	0.873046	NA	Sensitivity
resint_LVEF	output.9.FBP1.Cardiometabolic.txt	Simple mode	8	0.00431968	0.0260669	0.873066	NA	Sensitivity
resint_LVM	output.1.CD48.Inflammation.txt	Simple mode	36	-0.00371571	0.0230912	0.873086	NA	Sensitivity
resint_LVEDV	output.11.SCGB1A1.Inflammation.txt	Simple mode	19	-0.0059551	0.0367587	0.873106	NA	Sensitivity
resint_LV Surface Area, ES	output.22.TST.Neurology.txt	Weighted mode	3	0.00862362	0.0476717	0.873121	NA	Sensitivity
resint_LV Sphericity, ED	output.3.MELTF.Cardiometabolic_II.txt	Weighted median	63	0.00170303	0.0106682	0.873168	NA	Sensitivity
resint_LV Surface Area, ES	output.7.SFRP4.Inflammation_II.txt	Simple mode	7	-0.00667379	0.040067	0.873183	NA	Sensitivity
resint_LVEF	output.3.ADIPOQ.Inflammation_II.txt	MR Egger	13	0.002794	0.0171065	0.873221	NA	Sensitivity
resint_LV Sphericity, ES	output.6.BMP6.Cardiometabolic.txt	Simple mode	4	0.0082516	0.0475483	0.873275	NA	Sensitivity
resint_LV Sphericity, ED	output.1.CHI3L1.Cardiometabolic.txt	Weighted median	46	0.00135444	0.0084921	0.87328	NA	Sensitivity
resint_LVESV	output.10.LIPF.Cardiometabolic_II.txt	Simple mode	16	0.00515016	0.0317444	0.873283	NA	Sensitivity
resint_LV Surface Area, ES	output.22.UPB1.Cardiometabolic_II.txt	MR Egger	3	0.0151807	0.0752598	0.873287	NA	Sensitivity
resint_SV_LV	output.1.EGLN1.Inflammation.txt	MR Egger	4	0.00861325	0.0476804	0.873294	NA	Sensitivity
resint_LV Sphericity, ED	output.16.GP2.Cardiometabolic.txt	Simple mode	8	-0.00829962	0.0501791	0.873304	NA	Sensitivity
resint_LVM	output.16.AGRP.Inflammation.txt	Weighted mode	4	0.00760736	0.043847	0.873306	NA	Sensitivity
resint_LV Surface Area, ES	output.3.BOC.Cardiometabolic.txt	MR Egger	10	-0.00506376	0.0307597	0.873324	NA	Sensitivity
resint_SV_LV	output.X.IL13RA1.Oncology.txt	Weighted median	4	0.00214359	0.0134512	0.873385	NA	Sensitivity
resint_LV Surface Area, ED	output.22.NAGA.Inflammation_II.txt	Weighted median	8	0.00352758	0.0221379	0.873396	NA	Sensitivity
resint_LVM	output.17.CLEC10A.Neurology.txt	Weighted mode	43	0.00129809	0.00809795	0.873414	NA	Sensitivity
resint_LV Surface Area, ES	output.1.IL22RA1.Inflammation.txt	Weighted median	11	0.00291988	0.0183294	0.873432	NA	Sensitivity
resint_LV Surface Area, ES	output.3.SERPINI1.Inflammation_II.txt	Simple mode	20	0.00310118	0.0192076	0.873439	NA	Sensitivity
resint_LVESV	output.3.FETUB.Cardiometabolic.txt	Weighted median	16	-0.00151286	0.00949763	0.873442	NA	Sensitivity
resint_LV Surface Area, ES	output.6.MMUT.Cardiometabolic_II.txt	Weighted mode	5	0.00771937	0.0454753	0.873447	NA	Sensitivity
resint_LV Sphericity, ED	output.4.AREG.Oncology.txt	Simple mode	7	-0.0077995	0.0469287	0.87346	NA	Sensitivity
resint_LVEDV	output.5.HAVCR1.Oncology.txt	Weighted mode	54	-0.0013521	0.00845032	0.873485	NA	Sensitivity
resint_LV Surface Area, ED	output.3.HCLS1.Inflammation.txt	Simple mode	4	0.0165203	0.0953571	0.873487	NA	Sensitivity
resint_LV Surface Area, ED	output.7.SERPINE1.Cardiometabolic.txt	MR Egger	6	-0.0115965	0.0683391	0.87349	NA	Sensitivity
resint_LVEF	output.6.EDN1.Cardiometabolic_II.txt	MR Egger	4	-0.00874089	0.0484713	0.873511	NA	Sensitivity
resint_LVEF	output.19.KLK12.Oncology.txt	MR Egger	48	0.000767906	0.00479708	0.873521	NA	Sensitivity
resint_LV Surface Area, ES	output.1.CD101.Oncology_II.txt	Weighted median	53	0.000962572	0.00604729	0.873532	NA	Sensitivity
resint_LVESV	output.11.LAYN.Neurology.txt	MR Egger	28	-0.00466336	0.0290135	0.873548	NA	Sensitivity
resint_LVEDV	output.4.PDGFC.Oncology.txt	Weighted mode	3	0.0114157	0.0633372	0.873576	NA	Sensitivity
resint_LV Surface Area, ED	output.4.SPINK2.Inflammation_II.txt	Simple mode	36	-0.00370696	0.0231274	0.873579	NA	Sensitivity
resint_LV Sphericity, ES	output.2.REG3G.Oncology_II.txt	Weighted mode	11	-0.00290864	0.0178262	0.873638	NA	Sensitivity
resint_LVEF	output.9.PAXX.Inflammation_II.txt	Weighted mode	4	-0.00506004	0.0292449	0.873649	NA	Sensitivity
resint_SV_LV	output.20.CPXM1.Oncology.txt	MR Egger	25	-0.0021571	0.0134148	0.873656	NA	Sensitivity
resint_SV_LV	output.17.CD300C.Neurology.txt	Weighted mode	20	0.0015922	0.00987887	0.873659	NA	Sensitivity
resint_LV Sphericity, ES	output.10.KAZALD1.Oncology.txt	Weighted median	41	-0.00109836	0.00690871	0.873683	NA	Sensitivity
resint_LVEF	output.20.ADA.Inflammation.txt	MR Egger	30	-0.00137571	0.00857437	0.873683	NA	Sensitivity
resint_LV Sphericity, ES	output.7.CD36.Inflammation_II.txt	Simple mode	17	-0.00753342	0.0466501	0.873731	NA	Sensitivity
resint_LV Sphericity, ED	output.10.ADAM12.Inflammation_II.txt	Weighted mode	6	0.00596557	0.0356718	0.873738	NA	Sensitivity
resint_LV Sphericity, ED	output.17.MFAP4.Inflammation_II.txt	Simple mode	8	0.00437265	0.0265323	0.873756	NA	Sensitivity
resint_LVESV	output.1.TTF2.Neurology_II.txt	Weighted mode	13	0.00208333	0.0128379	0.873787	NA	Sensitivity
resint_LV Sphericity, ED	output.8.IMPA1.Neurology.txt	MR Egger	7	0.00748879	0.0447987	0.873791	NA	Sensitivity
resint_LVESV	output.10.SFTPA1.Oncology.txt	MR Egger	4	0.0433741	0.241114	0.873815	NA	Sensitivity
resint_LVESV	output.1.GBP4.Neurology.txt	MR Egger	106	0.00212242	0.0133331	0.873832	NA	Sensitivity
resint_LVM	output.6.PHACTR2.Neurology_II.txt	MR Egger	3	0.00743019	0.037004	0.873848	NA	Sensitivity
resint_LV Sphericity, ED	output.3.CHCHD6.Oncology_II.txt	Simple mode	6	-0.00717039	0.0429248	0.87388	NA	Sensitivity
resint_LVM	output.1.GBP2.Inflammation.txt	MR Egger	3	0.0154681	0.077071	0.873906	NA	Sensitivity
resint_LVESV	output.19.CLEC4G.Inflammation.txt	MR Egger	6	-0.00503481	0.0297715	0.873914	NA	Sensitivity
resint_LVM	output.5.CDHR2.Oncology.txt	MR Egger	3	0.0516112	0.257201	0.873927	NA	Sensitivity
resint_LV Surface Area, ES	output.12.GPD1.Oncology_II.txt	MR Egger	3	0.00923344	0.0460271	0.873961	NA	Sensitivity
resint_SV_LV	output.20.CST3.Cardiometabolic.txt	Simple mode	12	0.00592508	0.0364934	0.873966	NA	Sensitivity
resint_LVEDV	output.2.REG3G.Oncology_II.txt	MR Egger	11	-0.0051845	0.0317713	0.873981	NA	Sensitivity
resint_SV_LV	output.4.SPP1.Cardiometabolic.txt	Weighted mode	7	-0.00970568	0.0586443	0.873986	NA	Sensitivity
resint_LV Sphericity, ED	output.19.CEACAM8.Cardiometabolic.txt	Weighted mode	5	-0.00636052	0.0376415	0.874016	NA	Sensitivity
resint_SV_LV	output.12.WASHC3.Neurology_II.txt	MR Egger	3	0.1307	0.651862	0.874026	NA	Sensitivity
resint_SV_LV	output.6.ECI2.Cardiometabolic_II.txt	Weighted mode	4	0.00310523	0.0180055	0.874054	NA	Sensitivity
resint_LVEDV	output.19.CEACAM5.Oncology.txt	MR Egger	14	0.0034324	0.0211972	0.874058	NA	Sensitivity
resint_LVEDV	output.9.NOTCH1.Cardiometabolic.txt	Weighted median	5	0.00779155	0.049164	0.874078	NA	Sensitivity
resint_LVEDV	output.1.EXTL1.Cardiometabolic_II.txt	Weighted median	20	0.00196556	0.0124028	0.874081	NA	Sensitivity
resint_LV Surface Area, ES	output.3.LRRN1.Inflammation.txt	Weighted mode	66	-0.00095049	0.00597555	0.874112	NA	Sensitivity
resint_LV Sphericity, ES	output.9.RECK.Cardiometabolic_II.txt	Weighted mode	8	-0.00326823	0.0198886	0.874118	NA	Sensitivity
resint_LVEDV	output.10.CDNF.Oncology.txt	MR Egger	17	-0.00199704	0.0123929	0.87413	NA	Sensitivity
resint_LVEF	output.4.BTC.Oncology.txt	Weighted mode	33	-0.00170432	0.0106741	0.874145	NA	Sensitivity
resint_LV Surface Area, ED	output.15.DAPK2.Inflammation_II.txt	MR Egger	28	-0.00485532	0.0303582	0.874169	NA	Sensitivity
resint_LVM	output.1.PLA2G2A.Cardiometabolic.txt	Weighted mode	46	0.00119352	0.00749665	0.874218	NA	Sensitivity
resint_LVESV	output.19.ADAMTSL5.Cardiometabolic_II.txt	MR Egger	24	-0.00248654	0.0155301	0.874255	NA	Sensitivity
resint_LV Surface Area, ED	output.10.APBB1IP.Oncology.txt	Weighted median	6	0.00315643	0.0199472	0.874268	NA	Sensitivity
resint_LVESV	output.11.CBLIF.Cardiometabolic.txt	MR Egger	4	0.016172	0.0902294	0.874269	NA	Sensitivity
resint_SV_LV	output.1.SELP.Cardiometabolic.txt	Simple mode	10	-0.00594458	0.0365217	0.874297	NA	Sensitivity
resint_LV Sphericity, ED	output.19.TGFB1.Inflammation.txt	MR Egger	3	0.0102777	0.0513841	0.874324	NA	Sensitivity
resint_LV Surface Area, ED	output.17.HS3ST3B1.Oncology.txt	Weighted median	17	0.00205253	0.0129786	0.874341	NA	Sensitivity
resint_LVEDV	output.19.CEACAM20.Oncology_II.txt	Weighted mode	3	-0.00555965	0.0310447	0.874371	NA	Sensitivity
resint_LV Surface Area, ES	output.5.SPOCK1.Neurology.txt	MR Egger	6	-0.00773321	0.0458995	0.874381	NA	Sensitivity
resint_LV Sphericity, ES	output.2.HNMT.Neurology.txt	Weighted median	37	0.00109139	0.00690431	0.874399	NA	Sensitivity
resint_LV Surface Area, ES	output.9.AIF1L.Cardiometabolic_II.txt	Weighted mode	12	-0.00246164	0.0152216	0.874459	NA	Sensitivity
resint_LV Surface Area, ES	output.6.CLPS.Neurology.txt	MR Egger	67	0.00189162	0.0119269	0.874474	NA	Sensitivity
resint_LV Surface Area, ES	output.20.PI3.Cardiometabolic.txt	Weighted median	13	0.00261627	0.0165652	0.874506	NA	Sensitivity
resint_LV Sphericity, ES	output.8.NBN.Inflammation.txt	Simple mode	3	0.0117186	0.0655109	0.874513	NA	Sensitivity
resint_LV Sphericity, ED	output.19.NPHS1.Inflammation_II.txt	Weighted mode	19	0.00171852	0.0107287	0.874523	NA	Sensitivity
resint_SV_LV	output.13.GPC5.Neurology.txt	Weighted mode	99	-0.000907016	0.00572914	0.874533	NA	Sensitivity
resint_LVESV	output.4.KLB.Neurology.txt	MR Egger	76	-0.00124332	0.00784889	0.874567	NA	Sensitivity
resint_LV Surface Area, ES	output.4.SPP1.Cardiometabolic.txt	Simple mode	7	-0.00904376	0.0549107	0.874589	NA	Sensitivity
resint_LV Surface Area, ES	output.19.MCEMP1.Inflammation_II.txt	Weighted median	7	-0.00282328	0.0178914	0.874614	NA	Sensitivity
resint_LV Sphericity, ED	output.7.CLEC5A.Cardiometabolic.txt	Weighted mode	16	0.00268001	0.0166975	0.874626	NA	Sensitivity
resint_LVM	output.19.LILRB5.Cardiometabolic.txt	Simple mode	89	-0.00230216	0.0145502	0.874644	NA	Sensitivity
resint_LVEF	output.7.EPO.Inflammation.txt	Weighted mode	3	-0.0111955	0.0626718	0.87468	NA	Sensitivity
resint_LV Sphericity, ED	output.17.ALDH3A1.Inflammation.txt	Weighted mode	52	-0.00162401	0.0102481	0.874712	NA	Sensitivity
resint_LVESV	output.4.PDE5A.Inflammation_II.txt	Simple mode	8	-0.0155828	0.0952917	0.874724	NA	Sensitivity
resint_LVEDV	output.4.FABP2.Cardiometabolic.txt	MR Egger	10	0.0073949	0.0454293	0.87473	NA	Sensitivity
resint_LVM	output.2.ERBB4.Oncology.txt	Simple mode	15	0.00623031	0.0388057	0.87474	NA	Sensitivity
resint_SV_LV	output.3.CLSTN2.Inflammation.txt	Simple mode	36	0.00423447	0.0266697	0.874759	NA	Sensitivity
resint_LVEDV	output.19.PSG1.Neurology.txt	MR Egger	89	0.00104328	0.00659991	0.874764	NA	Sensitivity
resint_LV Sphericity, ED	output.5.PCDHB15.Oncology_II.txt	Simple mode	36	0.00363622	0.0229067	0.874786	NA	Sensitivity
resint_LVESV	output.1.WNT9A.Inflammation.txt	MR Egger	7	-0.0175633	0.10591	0.874786	NA	Sensitivity
resint_LV Sphericity, ED	output.1.EGLN1.Inflammation.txt	Simple mode	4	0.00670704	0.0391265	0.874804	NA	Sensitivity
resint_LV Surface Area, ED	output.5.PCDH12.Neurology_II.txt	MR Egger	21	-0.002504	0.0156796	0.874805	NA	Sensitivity
resint_LVEDV	output.15.IGDCC4.Cardiometabolic_II.txt	Simple mode	20	-0.00392977	0.0246098	0.874816	NA	Sensitivity
resint_LV Surface Area, ED	output.13.F10.Inflammation_II.txt	Simple mode	11	-0.00412138	0.0255018	0.87483	NA	Sensitivity
resint_LVESV	output.1.S100A13.Inflammation_II.txt	Simple mode	11	0.00361129	0.0223492	0.874851	NA	Sensitivity
resint_LVM	output.16.ADGRG1.Oncology.txt	Simple mode	6	0.0108931	0.065734	0.874873	NA	Sensitivity
resint_LV Surface Area, ES	output.1.EFNA4.Neurology.txt	Weighted median	4	0.00510754	0.0324365	0.87488	NA	Sensitivity
resint_LV Sphericity, ED	output.5.FGFR4.Inflammation_II.txt	Simple mode	96	-0.00262138	0.0166043	0.874892	NA	Sensitivity
resint_LVEDV	output.5.PDZD2.Cardiometabolic_II.txt	Weighted median	4	-0.00336678	0.021384	0.874895	NA	Sensitivity
resint_LVESV	output.1.SPRR3.Neurology_II.txt	Simple mode	11	-0.00610458	0.0378066	0.87494	NA	Sensitivity
resint_SV_LV	output.19.RETN.Cardiometabolic.txt	Weighted median	10	0.00177893	0.0113031	0.874942	NA	Sensitivity
resint_LVEDV	output.2.REG1A.Cardiometabolic.txt	MR Egger	20	-0.0034491	0.0216063	0.874947	NA	Sensitivity
resint_LV Sphericity, ES	output.3.CLEC3B.Inflammation_II.txt	Simple mode	8	0.00609149	0.0373204	0.874956	NA	Sensitivity
resint_LVESV	output.9.COL5A1.Inflammation_II.txt	MR Egger	11	-0.00485504	0.0299877	0.87496	NA	Sensitivity
resint_LV Surface Area, ES	output.14.LTBP2.Cardiometabolic.txt	MR Egger	8	0.0135478	0.0825099	0.874968	NA	Sensitivity
resint_LV Surface Area, ED	output.1.NOTCH2.Cardiometabolic_II.txt	Simple mode	7	-0.00799455	0.0486912	0.874974	NA	Sensitivity
resint_LV Surface Area, ES	output.1.GBP4.Neurology.txt	MR Egger	106	0.00211079	0.0133852	0.875002	NA	Sensitivity
resint_LVEDV	output.1.MAPKAPK2.Oncology_II.txt	Weighted mode	3	0.00572693	0.0321472	0.875019	NA	Sensitivity
resint_LV Sphericity, ED	output.5.LIFR.Inflammation.txt	Simple mode	7	-0.00787594	0.0479864	0.875019	NA	Sensitivity
resint_LV Sphericity, ED	output.2.TFPI.Cardiometabolic.txt	Weighted median	19	-0.00236204	0.0150177	0.875021	NA	Sensitivity
resint_LV Sphericity, ES	output.12.GPD1.Oncology_II.txt	Weighted mode	3	-0.00549531	0.0308514	0.875036	NA	Sensitivity
resint_LV Sphericity, ED	output.18.DSG4.Oncology.txt	Simple mode	3	0.0157192	0.0882599	0.87505	NA	Sensitivity
resint_LVESV	output.22.SUSD2.Neurology.txt	Weighted median	31	-0.00148018	0.00941554	0.875083	NA	Sensitivity
resint_LVEDV	output.11.TMEM132A.Cardiometabolic_II.txt	Weighted median	49	-0.00124767	0.00793815	0.875108	NA	Sensitivity
resint_LVEF	output.18.CD226.Inflammation_II.txt	Weighted median	10	-0.00504189	0.0320851	0.875134	NA	Sensitivity
resint_LVEDV	output.5.EGFLAM.Oncology_II.txt	Simple mode	33	0.00345377	0.0218044	0.875139	NA	Sensitivity
resint_LV Sphericity, ES	output.21.IL10RB.Inflammation.txt	Simple mode	51	0.00555215	0.0351537	0.875141	NA	Sensitivity
resint_LV Surface Area, ED	output.10.DNMBP.Neurology.txt	Simple mode	5	-0.00632922	0.0378023	0.875156	NA	Sensitivity
resint_LV Surface Area, ED	output.22.SCARF2.Neurology.txt	Weighted median	13	-0.00232469	0.0147977	0.875167	NA	Sensitivity
resint_LVM	output.14.SERPINA6.Inflammation_II.txt	MR Egger	8	0.00650903	0.0397242	0.875225	NA	Sensitivity
resint_LVESV	output.6.GLO1.Cardiometabolic.txt	MR Egger	19	0.00433166	0.027181	0.875261	NA	Sensitivity
resint_LVEF	output.17.WFIKKN2.Inflammation.txt	MR Egger	52	0.00146604	0.00929152	0.875263	NA	Sensitivity
resint_LV Surface Area, ES	output.6.IFNGR1.Inflammation.txt	Simple mode	4	-0.00977845	0.0572639	0.875279	NA	Sensitivity
resint_LV Surface Area, ES	output.14.ENTPD5.Cardiometabolic.txt	Simple mode	22	-0.00358125	0.0225427	0.875293	NA	Sensitivity
resint_LVEDV	output.17.GP1BA.Cardiometabolic.txt	Weighted median	4	-0.00605638	0.0385912	0.875295	NA	Sensitivity
resint_LVEF	output.1.CTSE.Inflammation_II.txt	Weighted mode	13	-0.00684797	0.0427149	0.875298	NA	Sensitivity
resint_LVEF	output.1.CHIT1.Cardiometabolic.txt	Simple mode	72	-0.00262428	0.0166644	0.875315	NA	Sensitivity
resint_SV_LV	output.4.F11.Inflammation_II.txt	MR Egger	29	-0.0026054	0.0164515	0.875345	NA	Sensitivity
resint_LVM	output.4.SPINK2.Inflammation_II.txt	MR Egger	36	0.00180348	0.0114116	0.875361	NA	Sensitivity
resint_LV Sphericity, ED	output.12.CD163.Cardiometabolic.txt	Simple mode	5	0.00913744	0.0546661	0.875362	NA	Sensitivity
resint_LV Surface Area, ES	output.16.HAGH.Oncology.txt	MR Egger	5	0.0128154	0.0751193	0.875394	NA	Sensitivity
resint_SV_LV	output.15.SEMA7A.Cardiometabolic.txt	Weighted median	6	-0.00461838	0.029456	0.875411	NA	Sensitivity
resint_LV Surface Area, ES	output.9.RABEPK.Oncology.txt	Simple mode	7	-0.00548407	0.0335248	0.875431	NA	Sensitivity
resint_LV Sphericity, ED	output.2.NAGK.Cardiometabolic_II.txt	Weighted mode	7	-0.00365235	0.022329	0.875441	NA	Sensitivity
resint_LVM	output.19.LAIR1.Inflammation.txt	Weighted mode	31	-0.00130174	0.00823628	0.875477	NA	Sensitivity
resint_LVEF	output.2.CAPG.Oncology.txt	Simple mode	77	-0.00268351	0.017071	0.875506	NA	Sensitivity
resint_SV_LV	output.4.ADH4.Cardiometabolic.txt	Simple mode	3	0.0247647	0.139565	0.875506	NA	Sensitivity
resint_LVM	output.10.FGFR2.Oncology.txt	Simple mode	7	-0.00972404	0.0595214	0.875591	NA	Sensitivity
resint_LVEF	output.21.ICOSLG.Oncology.txt	MR Egger	34	-0.00347087	0.021995	0.875604	NA	Sensitivity
resint_LV Surface Area, ES	output.11.CCS.Neurology.txt	MR Egger	48	-0.00300318	0.0190793	0.875615	NA	Sensitivity
resint_LV Sphericity, ES	output.12.CLEC1A.Cardiometabolic.txt	MR Egger	18	0.00246856	0.0155225	0.875634	NA	Sensitivity
resint_LVEDV	output.17.CCL18.Cardiometabolic.txt	Simple mode	29	0.00360954	0.022854	0.875639	NA	Sensitivity
resint_LVEF	output.11.NCR3LG1.Oncology_II.txt	MR Egger	25	-0.00312496	0.0197474	0.875643	NA	Sensitivity
resint_LVESV	output.19.VSIG10L.Cardiometabolic_II.txt	Weighted median	4	-0.00347636	0.0222154	0.875651	NA	Sensitivity
resint_LV Sphericity, ED	output.2.DPP4.Cardiometabolic.txt	MR Egger	11	-0.00413017	0.0256538	0.875652	NA	Sensitivity
resint_SV_LV	output.22.PIK3IP1.Neurology.txt	MR Egger	16	0.00446141	0.0280176	0.875757	NA	Sensitivity
resint_LVEDV	output.1.INSL5.Oncology_II.txt	Simple mode	4	-0.00717947	0.0422151	0.875778	NA	Sensitivity
resint_LV Surface Area, ES	output.2.REG1A.Cardiometabolic.txt	Weighted median	20	-0.00227469	0.0145523	0.875787	NA	Sensitivity
resint_LV Surface Area, ES	output.4.CXCL8.Cardiometabolic.txt	Simple mode	3	-0.0101105	0.0571114	0.87579	NA	Sensitivity
resint_LV Surface Area, ED	output.3.BCHE.Inflammation_II.txt	Weighted median	44	0.00157317	0.0100663	0.875811	NA	Sensitivity
resint_LV Sphericity, ED	output.19.CEACAM8.Cardiometabolic.txt	Weighted median	5	0.00565559	0.0361942	0.875831	NA	Sensitivity
resint_SV_LV	output.10.PCBD1.Inflammation_II.txt	MR Egger	6	-0.0124918	0.0750213	0.875834	NA	Sensitivity
resint_LV Sphericity, ED	output.14.MAP4K5.Neurology.txt	Simple mode	5	-0.00649865	0.0390385	0.875865	NA	Sensitivity
resint_SV_LV	output.17.ASGR1.Neurology.txt	Weighted median	4	0.00473753	0.0303347	0.875895	NA	Sensitivity
resint_LVEF	output.3.ABHD14B.Neurology.txt	Simple mode	5	-0.00495341	0.0297635	0.875896	NA	Sensitivity
resint_LV Surface Area, ES	output.15.SCG3.Inflammation.txt	Weighted mode	61	-0.00119503	0.00761973	0.875902	NA	Sensitivity
resint_LVESV	output.6.SMOC2.Inflammation.txt	MR Egger	34	-0.00246955	0.0156912	0.875931	NA	Sensitivity
resint_SV_LV	output.13.FOXO1.Inflammation.txt	Simple mode	3	-0.00886783	0.0501512	0.875934	NA	Sensitivity
resint_LV Surface Area, ED	output.10.CDHR1.Neurology.txt	Weighted median	9	-0.00259762	0.0166422	0.875965	NA	Sensitivity
resint_LVEDV	output.6.ECI2.Cardiometabolic_II.txt	Weighted median	4	-0.00280121	0.0179474	0.875971	NA	Sensitivity
resint_LVESV	output.19.FCAR.Inflammation.txt	MR Egger	30	-0.0012297	0.00780786	0.875985	NA	Sensitivity
resint_LVEF	output.22.SERPIND1.Inflammation_II.txt	Weighted median	3	0.00644488	0.0413053	0.876009	NA	Sensitivity
resint_LVESV	output.11.SCN4B.Cardiometabolic_II.txt	Weighted mode	59	-0.00111488	0.00711444	0.87602	NA	Sensitivity
resint_LVESV	output.22.LGALS1.Cardiometabolic.txt	MR Egger	11	0.00322035	0.0200628	0.876022	NA	Sensitivity
resint_LVESV	output.19.KLK4.Oncology.txt	Simple mode	34	-0.00298281	0.018975	0.876048	NA	Sensitivity
resint_LV Sphericity, ED	output.9.RECK.Cardiometabolic_II.txt	Weighted median	8	-0.00322099	0.0206502	0.87605	NA	Sensitivity
resint_SV_LV	output.9.ADAMTSL2.Cardiometabolic_II.txt	Simple mode	6	-0.00962628	0.0586712	0.876101	NA	Sensitivity
resint_SV_LV	output.6.CLPS.Neurology.txt	Simple mode	67	0.00293052	0.0187231	0.876102	NA	Sensitivity
resint_LVESV	output.19.SIGLEC7.Cardiometabolic.txt	Weighted mode	12	0.0019824	0.0124241	0.876119	NA	Sensitivity
resint_LVM	output.1.CTBS.Inflammation_II.txt	Weighted mode	24	-0.00119812	0.00760078	0.876123	NA	Sensitivity
resint_LV Surface Area, ES	output.12.C1R.Inflammation_II.txt	Simple mode	12	0.00603122	0.037802	0.876129	NA	Sensitivity
resint_LV Surface Area, ED	output.4.HGFAC.Inflammation_II.txt	Simple mode	50	0.00261969	0.0167187	0.876131	NA	Sensitivity
resint_LVEDV	output.8.CRH.Oncology.txt	Weighted median	9	0.00254144	0.0163092	0.876168	NA	Sensitivity
resint_LVEDV	output.3.CPOX.Inflammation_II.txt	Weighted mode	5	-0.00688218	0.0414655	0.876229	NA	Sensitivity
resint_LVESV	output.4.CXCL11.Neurology.txt	MR Egger	12	-0.00385302	0.0241185	0.876256	NA	Sensitivity
resint_LV Surface Area, ES	output.11.CBLIF.Cardiometabolic.txt	MR Egger	4	0.018675	0.105918	0.876283	NA	Sensitivity
resint_LVESV	output.18.CD226.Inflammation_II.txt	Weighted median	10	0.00485958	0.0312154	0.876286	NA	Sensitivity
resint_LVESV	output.12.ADGRD1.Inflammation_II.txt	Weighted median	32	-0.00170326	0.0109483	0.876369	NA	Sensitivity
resint_SV_LV	output.4.MAN2B2.Cardiometabolic_II.txt	Weighted mode	68	0.00185767	0.0118962	0.876379	NA	Sensitivity
resint_LVEF	output.3.MUC13.Neurology.txt	Weighted mode	6	0.00366655	0.0224047	0.876416	NA	Sensitivity
resint_LVEF	output.2.DPP4.Cardiometabolic.txt	Simple mode	11	0.00581274	0.0364371	0.876429	NA	Sensitivity
resint_LV Sphericity, ES	output.17.LPO.Neurology.txt	Simple mode	15	-0.00594942	0.0375762	0.876458	NA	Sensitivity
resint_LVEDV	output.9.STXBP1.Neurology_II.txt	Weighted median	3	0.011727	0.0754343	0.876459	NA	Sensitivity
resint_LVEF	output.1.S100A13.Inflammation_II.txt	MR Egger	11	-0.00336945	0.0210682	0.876468	NA	Sensitivity
resint_LV Surface Area, ES	output.1.VWA1.Oncology.txt	Weighted mode	9	-0.00178736	0.0111384	0.87649	NA	Sensitivity
resint_LV Surface Area, ES	output.11.MMP7.Cardiometabolic.txt	Weighted mode	14	-0.00242391	0.015292	0.876492	NA	Sensitivity
resint_LV Sphericity, ED	output.20.CTSZ.Cardiometabolic.txt	MR Egger	6	-0.00322508	0.0194736	0.876495	NA	Sensitivity
resint_LV Surface Area, ES	output.4.CXCL8.Neurology.txt	Weighted median	3	-0.0072224	0.0464757	0.876505	NA	Sensitivity
resint_LV Surface Area, ED	output.17.LPO.Neurology.txt	Weighted mode	15	-0.00278949	0.0176288	0.876532	NA	Sensitivity
resint_LV Surface Area, ES	output.15.ACAN.Cardiometabolic.txt	MR Egger	4	0.0327497	0.186134	0.876538	NA	Sensitivity
resint_LV Sphericity, ED	output.1.CHIT1.Cardiometabolic.txt	Weighted mode	72	0.00078754	0.00505268	0.876581	NA	Sensitivity
resint_LV Surface Area, ED	output.3.SEMA3F.Cardiometabolic.txt	MR Egger	8	0.0063479	0.039174	0.876591	NA	Sensitivity
resint_LV Surface Area, ED	output.1.FCER1A.Neurology_II.txt	Weighted median	7	0.0049452	0.0318481	0.876605	NA	Sensitivity
resint_LVM	output.21.IL10RB.Inflammation.txt	Weighted median	51	0.00138192	0.00890208	0.876635	NA	Sensitivity
resint_LV Surface Area, ED	output.1.CSF3R.Inflammation_II.txt	Weighted median	10	-0.00234142	0.0150867	0.876666	NA	Sensitivity
resint_LVEF	output.1.IGSF9.Cardiometabolic_II.txt	MR Egger	6	-0.00508857	0.0307724	0.87668	NA	Sensitivity
resint_LVESV	output.4.CXCL10.Inflammation.txt	Simple mode	4	0.00370985	0.0219825	0.876719	NA	Sensitivity
resint_LVM	output.15.SMAD3.Oncology_II.txt	Weighted median	10	0.00335262	0.0216265	0.876803	NA	Sensitivity
resint_LVEF	output.22.PVALB.Oncology.txt	Simple mode	44	0.00273344	0.0175297	0.876816	NA	Sensitivity
resint_LVEF	output.20.CHGB.Neurology.txt	Weighted mode	51	0.00122905	0.00788911	0.876825	NA	Sensitivity
resint_SV_LV	output.7.CNPY4.Oncology.txt	Weighted median	9	-0.00403896	0.0260611	0.876837	NA	Sensitivity
resint_SV_LV	output.3.LXN.Neurology.txt	MR Egger	7	0.00473682	0.0290451	0.876838	NA	Sensitivity
resint_LVEDV	output.1.SV2A.Neurology_II.txt	MR Egger	3	0.012617	0.0644294	0.876891	NA	Sensitivity
resint_LVEF	output.2.GALNT5.Cardiometabolic_II.txt	MR Egger	10	0.00238601	0.0149188	0.876898	NA	Sensitivity
resint_LVEDV	output.5.IQGAP2.Oncology.txt	Weighted mode	3	-0.00581804	0.0331675	0.876907	NA	Sensitivity
resint_LVESV	output.7.AOC1.Inflammation.txt	Simple mode	4	0.00465699	0.0276377	0.876909	NA	Sensitivity
resint_LVM	output.17.LGALS9.Inflammation.txt	Simple mode	37	0.00413713	0.0265297	0.876949	NA	Sensitivity
resint_LVM	output.5.SCGB3A1.Inflammation_II.txt	MR Egger	3	-0.0760412	0.388561	0.876969	NA	Sensitivity
resint_LVM	output.4.CXCL11.Neurology.txt	MR Egger	12	0.00392447	0.0247142	0.876992	NA	Sensitivity
resint_LV Surface Area, ED	output.19.NECTIN2.Cardiometabolic.txt	MR Egger	5	-0.00538861	0.0320054	0.877007	NA	Sensitivity
resint_LVESV	output.8.RIDA.Inflammation_II.txt	Weighted mode	10	0.00240086	0.015079	0.877012	NA	Sensitivity
resint_LV Sphericity, ED	output.11.NCR3LG1.Oncology_II.txt	Weighted mode	25	-0.00202983	0.0129774	0.877016	NA	Sensitivity
resint_LVEDV	output.4.ANXA3.Neurology.txt	Weighted mode	3	0.00713762	0.0407284	0.877021	NA	Sensitivity
resint_SV_LV	output.7.NPY.Oncology.txt	Simple mode	3	0.0141785	0.0809328	0.877063	NA	Sensitivity
resint_SV_LV	output.3.LRIG1.Oncology.txt	Weighted median	79	0.000900239	0.0058203	0.87708	NA	Sensitivity
resint_LV Sphericity, ES	output.17.CHAD.Inflammation_II.txt	Weighted mode	3	0.00354179	0.0202277	0.877127	NA	Sensitivity
resint_LV Surface Area, ED	output.20.OXT.Neurology.txt	MR Egger	42	0.00197594	0.0126992	0.877135	NA	Sensitivity
resint_LV Sphericity, ED	output.3.TGFBR2.Oncology.txt	Simple mode	4	0.0197566	0.117499	0.877168	NA	Sensitivity
resint_LVM	output.17.SDK2.Inflammation_II.txt	Simple mode	28	-0.00411034	0.026348	0.877192	NA	Sensitivity
resint_LVESV	output.7.NPTX2.Cardiometabolic_II.txt	Weighted median	33	0.00230632	0.0149277	0.877216	NA	Sensitivity
resint_LV Surface Area, ED	output.6.MOG.Oncology.txt	MR Egger	10	-0.00625637	0.0392263	0.877233	NA	Sensitivity
resint_LV Sphericity, ED	output.5.CSF2.Cardiometabolic_II.txt	Simple mode	4	0.00660313	0.0392961	0.877245	NA	Sensitivity
resint_LV Surface Area, ES	output.1.CELA2A.Cardiometabolic_II.txt	Simple mode	5	0.00798717	0.0485301	0.877255	NA	Sensitivity
resint_LV Surface Area, ES	output.4.HPSE.Cardiometabolic_II.txt	Weighted mode	4	0.00451838	0.0268923	0.877257	NA	Sensitivity
resint_SV_LV	output.2.CRYGD.Neurology_II.txt	Weighted median	60	0.00103107	0.00667741	0.877285	NA	Sensitivity
resint_LV Sphericity, ES	output.11.MMP7.Cardiometabolic.txt	Weighted mode	14	0.00258059	0.0163901	0.87731	NA	Sensitivity
resint_LV Sphericity, ES	output.1.RSPO1.Neurology.txt	Weighted median	7	-0.00253687	0.0164343	0.877323	NA	Sensitivity
resint_LV Sphericity, ED	output.10.PRKG1.Inflammation_II.txt	Simple mode	4	0.00782461	0.046603	0.877343	NA	Sensitivity
resint_LVEDV	output.6.LAMA4.Inflammation.txt	Weighted median	4	-0.00451112	0.029229	0.877344	NA	Sensitivity
resint_LVEF	output.6.TREM2.Inflammation.txt	Weighted mode	4	0.00252066	0.0150192	0.877394	NA	Sensitivity
resint_LV Sphericity, ED	output.12.CLEC6A.Oncology.txt	Simple mode	33	0.00480878	0.0309325	0.877435	NA	Sensitivity
resint_LV Sphericity, ES	output.9.HMCN2.Inflammation_II.txt	Weighted median	56	0.00112703	0.00730786	0.877435	NA	Sensitivity
resint_LVESV	output.5.PAM.Cardiometabolic.txt	Weighted median	30	-0.00119582	0.00775441	0.877443	NA	Sensitivity
resint_LV Surface Area, ED	output.21.CRYZL1.Cardiometabolic_II.txt	Weighted median	3	-0.00479328	0.0310916	0.877479	NA	Sensitivity
resint_LVM	output.19.PALM.Oncology_II.txt	Weighted median	7	0.00404471	0.0262367	0.877482	NA	Sensitivity
resint_LVESV	output.6.MMUT.Cardiometabolic_II.txt	MR Egger	5	0.074296	0.44306	0.877495	NA	Sensitivity
resint_LVEDV	output.16.CA5A.Cardiometabolic.txt	Weighted median	46	-0.001125	0.00730062	0.877534	NA	Sensitivity
resint_LV Surface Area, ES	output.11.CALCA.Neurology.txt	Simple mode	5	0.0201699	0.12285	0.877549	NA	Sensitivity
resint_LV Sphericity, ES	output.18.CLUL1.Cardiometabolic.txt	Weighted median	43	0.0012502	0.00811475	0.877559	NA	Sensitivity
resint_LV Sphericity, ED	output.11.CTSC.Inflammation.txt	Simple mode	45	0.00268175	0.0173064	0.877564	NA	Sensitivity
resint_LV Surface Area, ED	output.15.CTSH.Cardiometabolic.txt	Weighted mode	60	0.000787171	0.00508787	0.877574	NA	Sensitivity
resint_LVEF	output.17.GFAP.Oncology.txt	Weighted median	5	-0.00678542	0.0440606	0.877608	NA	Sensitivity
resint_LVM	output.19.PALM.Oncology_II.txt	Simple mode	7	-0.00639474	0.0397961	0.877613	NA	Sensitivity
resint_SV_LV	output.3.CLEC3B.Inflammation_II.txt	Weighted mode	8	-0.00341903	0.0214099	0.877633	NA	Sensitivity
resint_SV_LV	output.19.TBC1D17.Neurology.txt	Weighted mode	20	-0.00169103	0.0108376	0.877652	NA	Sensitivity
resint_SV_LV	output.11.UBE2L6.Cardiometabolic_II.txt	MR Egger	10	0.0090416	0.0569117	0.877708	NA	Sensitivity
resint_LV Surface Area, ES	output.2.DPP10.Inflammation.txt	Weighted median	28	0.00251503	0.0163534	0.877774	NA	Sensitivity
resint_LVEF	output.17.VMO1.Oncology.txt	Weighted median	69	-0.000900569	0.00585635	0.877786	NA	Sensitivity
resint_LV Sphericity, ED	output.22.TST.Neurology.txt	Simple mode	3	0.00925787	0.0531633	0.877787	NA	Sensitivity
resint_LVEF	output.19.BLVRB.Neurology.txt	MR Egger	4	-0.00325533	0.0186945	0.877792	NA	Sensitivity
resint_LV Surface Area, ES	output.1.TNR.Neurology.txt	Simple mode	25	0.00440767	0.0283633	0.877805	NA	Sensitivity
resint_LVEF	output.8.LPL.Cardiometabolic.txt	Weighted median	17	0.00168449	0.0109563	0.87781	NA	Sensitivity
resint_LVEDV	output.11.SERPING1.Inflammation_II.txt	MR Egger	14	-0.00633747	0.0403538	0.877819	NA	Sensitivity
resint_SV_LV	output.1.LY9.Inflammation.txt	MR Egger	45	0.00168425	0.0108911	0.877826	NA	Sensitivity
resint_LVESV	output.4.SPP1.Cardiometabolic.txt	MR Egger	7	-0.0108871	0.0673102	0.877839	NA	Sensitivity
resint_LV Sphericity, ED	output.6.DDR1.Neurology.txt	Weighted mode	32	0.00347839	0.0224544	0.877897	NA	Sensitivity
resint_LVM	output.1.PEAR1.Cardiometabolic.txt	Weighted median	17	0.00300317	0.0195477	0.877899	NA	Sensitivity
resint_LV Sphericity, ED	output.20.CPXM1.Oncology.txt	Simple mode	25	-0.00497849	0.0320652	0.877914	NA	Sensitivity
resint_LV Sphericity, ES	output.4.QDPR.Cardiometabolic.txt	MR Egger	14	-0.00281903	0.0179659	0.877925	NA	Sensitivity
resint_LV Sphericity, ES	output.17.TIMP2.Cardiometabolic_II.txt	MR Egger	6	0.133977	0.818595	0.87793	NA	Sensitivity
resint_LVM	output.1.MXRA8.Inflammation_II.txt	MR Egger	3	0.0129867	0.0669085	0.877952	NA	Sensitivity
resint_LVEF	output.7.LAMB1.Cardiometabolic_II.txt	MR Egger	58	0.00162229	0.0105174	0.877968	NA	Sensitivity
resint_LVM	output.19.HSD17B14.Neurology_II.txt	MR Egger	62	-0.000950511	0.00616624	0.878011	NA	Sensitivity
resint_LVM	output.4.F11.Inflammation_II.txt	Simple mode	29	0.00593004	0.0382916	0.878039	NA	Sensitivity
resint_LVM	output.15.DNAJA4.Neurology_II.txt	MR Egger	4	0.0103503	0.0595877	0.878092	NA	Sensitivity
resint_LV Surface Area, ED	output.12.PTPRB.Cardiometabolic_II.txt	Weighted median	28	-0.00179077	0.011675	0.878094	NA	Sensitivity
resint_SV_LV	output.11.VSIG2.Oncology_II.txt	MR Egger	6	0.0126437	0.0773617	0.8781	NA	Sensitivity
resint_LV Surface Area, ES	output.2.CD28.Oncology.txt	Simple mode	7	0.008521	0.0532428	0.878101	NA	Sensitivity
resint_LV Sphericity, ES	output.6.RNASET2.Cardiometabolic.txt	Simple mode	26	-0.00372617	0.0240475	0.878105	NA	Sensitivity
resint_LVEF	output.4.MAN2B2.Cardiometabolic_II.txt	MR Egger	68	0.00201713	0.0131102	0.87819	NA	Sensitivity
resint_LV Surface Area, ED	output.4.CXCL8.Oncology.txt	MR Egger	3	0.0133099	0.0687248	0.878214	NA	Sensitivity
resint_LV Surface Area, ED	output.19.TEX101.Neurology_II.txt	MR Egger	6	0.00571664	0.0350218	0.878252	NA	Sensitivity
resint_LVEF	output.3.HRG.Inflammation_II.txt	Weighted median	32	0.0014717	0.00961047	0.878292	NA	Sensitivity
resint_LVM	output.1.FCGR2A.Cardiometabolic.txt	MR Egger	68	0.00079787	0.00519065	0.878305	NA	Sensitivity
resint_LVM	output.16.ADGRG1.Oncology.txt	Weighted mode	6	-0.00941582	0.058442	0.878311	NA	Sensitivity
resint_LVEDV	output.7.ZP3.Cardiometabolic_II.txt	Weighted mode	134	-0.000622343	0.00405888	0.878371	NA	Sensitivity
resint_LV Sphericity, ES	output.5.FLT4.Oncology.txt	MR Egger	21	0.00302182	0.0194871	0.878404	NA	Sensitivity
resint_LVESV	output.19.KLK12.Oncology.txt	MR Egger	48	0.000811267	0.00527332	0.878406	NA	Sensitivity
resint_LVESV	output.11.LYVE1.Inflammation_II.txt	Weighted median	5	0.00443602	0.0289976	0.878415	NA	Sensitivity
resint_LVEF	output.7.GIMAP8.Oncology_II.txt	Weighted median	5	0.00279995	0.01831	0.878462	NA	Sensitivity
resint_SV_LV	output.2.VIT.Cardiometabolic_II.txt	Simple mode	63	0.00353004	0.0229928	0.87848	NA	Sensitivity
resint_LVEF	output.7.EPHB4.Cardiometabolic.txt	Simple mode	3	0.0116647	0.0673817	0.878497	NA	Sensitivity
resint_LV Surface Area, ED	output.19.COMP.Cardiometabolic.txt	MR Egger	7	-0.00452336	0.0281223	0.878512	NA	Sensitivity
resint_LVEDV	output.11.PTS.Neurology.txt	MR Egger	3	0.0331281	0.171509	0.878529	NA	Sensitivity
resint_LVM	output.19.VSIG10L.Cardiometabolic_II.txt	Weighted median	4	0.00346836	0.0226979	0.878552	NA	Sensitivity
resint_LV Surface Area, ED	output.11.CAT.Inflammation_II.txt	Weighted median	6	0.00429074	0.0280829	0.878565	NA	Sensitivity
resint_LVEDV	output.19.ANGPTL4.Inflammation.txt	MR Egger	8	0.00722533	0.0453244	0.878574	NA	Sensitivity
resint_LV Sphericity, ED	output.19.ADGRE1.Oncology_II.txt	Simple mode	19	0.00379871	0.0245145	0.878579	NA	Sensitivity
resint_SV_LV	output.3.ITIH3.Cardiometabolic.txt	MR Egger	22	0.00435571	0.0281515	0.87859	NA	Sensitivity
resint_LV Surface Area, ED	output.9.KYAT1.Cardiometabolic.txt	Weighted mode	6	0.00496045	0.0308653	0.878611	NA	Sensitivity
resint_SV_LV	output.20.NSFL1C.Neurology.txt	Weighted median	3	-0.00830326	0.0543659	0.878612	NA	Sensitivity
resint_LVEDV	output.22.PVALB.Oncology.txt	MR Egger	44	0.00120901	0.00786805	0.878614	NA	Sensitivity
resint_SV_LV	output.4.CYTL1.Cardiometabolic_II.txt	Simple mode	21	0.00432835	0.027983	0.878626	NA	Sensitivity
resint_LV Surface Area, ED	output.17.CD300LG.Neurology.txt	Weighted mode	13	-0.00197233	0.0126436	0.878631	NA	Sensitivity
resint_LV Surface Area, ES	output.7.NUB1.Inflammation.txt	Weighted mode	3	-0.00457906	0.0264835	0.878643	NA	Sensitivity
resint_LVM	output.9.SPINK4.Inflammation.txt	Weighted mode	68	0.000923834	0.00602754	0.878647	NA	Sensitivity
resint_LV Surface Area, ES	output.21.TFF1.Neurology.txt	Weighted median	7	0.00253146	0.0165798	0.878648	NA	Sensitivity
resint_LVEF	output.19.BLVRB.Neurology.txt	Weighted mode	4	0.00287829	0.0173389	0.878712	NA	Sensitivity
resint_LV Surface Area, ES	output.18.MEP1B.Cardiometabolic.txt	Weighted median	123	0.000658995	0.00431841	0.878713	NA	Sensitivity
resint_LV Surface Area, ED	output.1.TNFRSF9.Neurology.txt	MR Egger	5	-0.0111603	0.0672478	0.878744	NA	Sensitivity
resint_LV Surface Area, ES	output.6.CRISP3.Inflammation_II.txt	Weighted mode	72	-0.00114772	0.00749603	0.878746	NA	Sensitivity
resint_LV Sphericity, ES	output.8.DKK4.Neurology.txt	Weighted mode	6	0.00287875	0.0179334	0.878752	NA	Sensitivity
resint_LV Sphericity, ED	output.16.HAGH.Oncology.txt	Weighted median	5	0.00580878	0.0380802	0.878761	NA	Sensitivity
resint_LVESV	output.9.CTSV.Oncology.txt	Simple mode	14	0.00485208	0.0311896	0.878764	NA	Sensitivity
resint_LVM	output.16.WFIKKN1.Neurology.txt	MR Egger	11	0.00392495	0.0250135	0.878777	NA	Sensitivity
resint_LVESV	output.2.GALNT3.Inflammation.txt	Weighted median	37	0.00191012	0.0125248	0.878787	NA	Sensitivity
resint_LVEF	output.15.SCG3.Inflammation.txt	Weighted mode	61	-0.00115431	0.00753728	0.878797	NA	Sensitivity
resint_LV Surface Area, ES	output.11.SCGB1A1.Inflammation.txt	Simple mode	19	-0.00532736	0.0344538	0.878839	NA	Sensitivity
resint_LV Surface Area, ES	output.20.NSFL1C.Neurology.txt	MR Egger	3	-0.110725	0.574791	0.878849	NA	Sensitivity
resint_LV Sphericity, ED	output.8.NBN.Inflammation.txt	Simple mode	3	-0.010253	0.0594062	0.878858	NA	Sensitivity
resint_LV Surface Area, ES	output.2.LY75.Inflammation.txt	Simple mode	128	-0.00201133	0.0131702	0.878863	NA	Sensitivity
resint_SV_LV	output.12.LTA4H.Oncology.txt	Weighted mode	3	-0.00752312	0.0435959	0.878877	NA	Sensitivity
resint_LV Surface Area, ED	output.19.PDCD5.Neurology.txt	MR Egger	24	-0.00276866	0.0179597	0.878889	NA	Sensitivity
resint_LV Sphericity, ED	output.12.STAT2.Inflammation_II.txt	Weighted mode	3	-0.00562066	0.0325788	0.878904	NA	Sensitivity
resint_LV Sphericity, ES	output.20.TNFRSF6B.Neurology.txt	Weighted mode	37	-0.00244811	0.0159569	0.878923	NA	Sensitivity
resint_LVESV	output.10.PNLIPRP1.Neurology_II.txt	MR Egger	11	-0.00713233	0.0455176	0.878945	NA	Sensitivity
resint_SV_LV	output.20.LBP.Cardiometabolic.txt	Weighted median	30	-0.00109081	0.00716235	0.878952	NA	Sensitivity
resint_LVEDV	output.1.TNFRSF4.Inflammation.txt	Weighted mode	4	-0.006377	0.0385008	0.878979	NA	Sensitivity
resint_SV_LV	output.10.PLXDC2.Neurology_II.txt	Simple mode	7	0.00996963	0.0627513	0.87898	NA	Sensitivity
resint_LV Surface Area, ES	output.5.RGMB.Neurology.txt	Weighted median	9	0.00378195	0.0248421	0.878998	NA	Sensitivity
resint_LVEDV	output.9.GCNT1.Oncology.txt	Simple mode	32	-0.00283591	0.0184809	0.879038	NA	Sensitivity
resint_LVM	output.2.CD8A.Neurology.txt	Simple mode	13	-0.00507822	0.0326717	0.879065	NA	Sensitivity
resint_LV Surface Area, ES	output.19.CEACAM19.Oncology_II.txt	Weighted median	6	-0.00336277	0.0221053	0.879088	NA	Sensitivity
resint_LVESV	output.12.CLEC6A.Oncology.txt	Weighted median	33	0.00126137	0.00829172	0.879089	NA	Sensitivity
resint_LV Sphericity, ES	output.18.TTR.Inflammation_II.txt	Weighted mode	4	-0.00650854	0.0393332	0.879095	NA	Sensitivity
resint_LV Sphericity, ED	output.22.TST.Neurology.txt	Weighted mode	3	0.00711398	0.0413102	0.879123	NA	Sensitivity
resint_LVEF	output.11.FOLR3.Oncology.txt	MR Egger	42	0.000888098	0.00580354	0.879146	NA	Sensitivity
resint_LV Surface Area, ES	output.7.EPHA1.Inflammation.txt	Simple mode	9	0.00450404	0.0287	0.879184	NA	Sensitivity
resint_LV Surface Area, ED	output.6.GFRAL.Neurology_II.txt	Simple mode	51	0.00264267	0.017301	0.879213	NA	Sensitivity
resint_LVEF	output.11.CD248.Cardiometabolic_II.txt	Simple mode	3	-0.00863286	0.0501927	0.879271	NA	Sensitivity
resint_SV_LV	output.14.SERPINA9.Oncology.txt	Simple mode	40	0.00226948	0.0148458	0.879289	NA	Sensitivity
resint_LV Surface Area, ES	output.5.PAM.Cardiometabolic.txt	MR Egger	30	-0.00128956	0.00841532	0.879308	NA	Sensitivity
resint_LV Sphericity, ES	output.17.LGALS3BP.Inflammation_II.txt	Weighted mode	8	0.00457659	0.0290676	0.879338	NA	Sensitivity
resint_LV Sphericity, ES	output.5.CRHBP.Inflammation.txt	Weighted mode	45	-0.00122109	0.00800197	0.879412	NA	Sensitivity
resint_LVEF	output.11.LYVE1.Inflammation_II.txt	MR Egger	5	0.00653972	0.0396318	0.879427	NA	Sensitivity
resint_LVESV	output.4.IGFBP7.Cardiometabolic.txt	Weighted mode	20	-0.00220254	0.0143279	0.879449	NA	Sensitivity
resint_SV_LV	output.1.TDRKH.Neurology.txt	MR Egger	14	0.00383867	0.0247909	0.87952	NA	Sensitivity
resint_LV Surface Area, ED	output.5.RGMB.Neurology.txt	MR Egger	9	-0.0106785	0.0679569	0.879574	NA	Sensitivity
resint_LVESV	output.9.PAEP.Neurology.txt	Weighted median	56	-0.001024	0.00675908	0.879581	NA	Sensitivity
resint_LVEF	output.19.CEACAM1.Oncology.txt	Simple mode	14	-0.00467875	0.0302839	0.879591	NA	Sensitivity
resint_LVM	output.1.SLAMF1.Inflammation.txt	Weighted median	4	-0.00559014	0.0369108	0.879621	NA	Sensitivity
resint_LVM	output.12.CIT.Neurology_II.txt	Weighted mode	3	-0.0154978	0.0903744	0.879624	NA	Sensitivity
resint_LV Surface Area, ED	output.9.RECK.Cardiometabolic_II.txt	Weighted mode	8	0.0033137	0.0210976	0.879628	NA	Sensitivity
resint_LV Surface Area, ES	output.5.PHYKPL.Inflammation_II.txt	MR Egger	19	-0.00248148	0.0161424	0.879637	NA	Sensitivity
resint_LVESV	output.6.FKBP5.Neurology.txt	Weighted mode	6	0.00371247	0.0233014	0.879649	NA	Sensitivity
resint_LVESV	output.8.ASAH1.Cardiometabolic_II.txt	Weighted mode	26	0.00144062	0.00941991	0.879678	NA	Sensitivity
resint_LVM	output.22.CHCHD10.Neurology_II.txt	Simple mode	3	-0.011942	0.0696864	0.879705	NA	Sensitivity
resint_LV Surface Area, ED	output.19.FCAR.Inflammation.txt	Simple mode	30	0.00328286	0.0215028	0.879715	NA	Sensitivity
resint_LVEF	output.12.ERBB3.Inflammation.txt	Simple mode	7	0.0038867	0.0246177	0.879729	NA	Sensitivity
resint_LV Sphericity, ES	output.19.SULT2A1.Inflammation.txt	MR Egger	6	-0.00483819	0.0300129	0.879747	NA	Sensitivity
resint_LV Sphericity, ED	output.3.PODXL2.Oncology.txt	Weighted median	8	-0.00239084	0.0158092	0.879794	NA	Sensitivity
resint_SV_LV	output.19.CEACAM21.Inflammation.txt	Simple mode	62	-0.00201153	0.0132469	0.879807	NA	Sensitivity
resint_LV Surface Area, ES	output.7.CD36.Inflammation_II.txt	MR Egger	17	0.00470912	0.0306161	0.879808	NA	Sensitivity
resint_LV Surface Area, ES	output.11.CDHR5.Cardiometabolic.txt	MR Egger	57	0.00128986	0.00849322	0.879846	NA	Sensitivity
resint_LV Surface Area, ED	output.10.CDNF.Oncology.txt	MR Egger	17	-0.00188639	0.0122708	0.879871	NA	Sensitivity
resint_LVM	output.20.SDC4.Cardiometabolic.txt	Weighted median	7	0.00473332	0.031332	0.879921	NA	Sensitivity
resint_LVESV	output.17.PLXDC1.Oncology.txt	Weighted median	17	0.00215992	0.0143035	0.879971	NA	Sensitivity
resint_LV Sphericity, ED	output.14.GLRX5.Inflammation_II.txt	MR Egger	3	0.0173497	0.0909375	0.879984	NA	Sensitivity
resint_LV Surface Area, ES	output.9.LCN15.Neurology_II.txt	MR Egger	40	0.00187353	0.0123262	0.879995	NA	Sensitivity
resint_LV Sphericity, ED	output.19.PGLYRP2.Inflammation_II.txt	MR Egger	83	0.000787738	0.00520138	0.879999	NA	Sensitivity
resint_LV Sphericity, ES	output.17.CCL5.Cardiometabolic.txt	MR Egger	3	0.0176028	0.0922801	0.880003	NA	Sensitivity
resint_LV Sphericity, ED	output.11.TMEM132A.Cardiometabolic_II.txt	Simple mode	49	0.00347394	0.0228901	0.880008	NA	Sensitivity
resint_LV Surface Area, ES	output.19.LAIR2.Neurology.txt	Simple mode	71	0.00277798	0.0183352	0.880009	NA	Sensitivity
resint_LVESV	output.8.IDO1.Cardiometabolic_II.txt	Weighted mode	16	0.00258634	0.0168455	0.880024	NA	Sensitivity
resint_LVEDV	output.13.GGACT.Cardiometabolic_II.txt	Simple mode	29	-0.00547585	0.0359529	0.880038	NA	Sensitivity
resint_LV Sphericity, ES	output.8.TNFRSF10B.Neurology.txt	Weighted median	20	-0.00201515	0.0133532	0.880046	NA	Sensitivity
resint_SV_LV	output.13.TNFSF13B.Cardiometabolic.txt	Simple mode	6	0.00479363	0.0301884	0.880049	NA	Sensitivity
resint_LVEF	output.1.S100A3.Oncology_II.txt	MR Egger	4	-0.0120032	0.0702513	0.880055	NA	Sensitivity
resint_LVEDV	output.2.EFHD1.Neurology_II.txt	Weighted median	11	-0.00353928	0.0234618	0.880092	NA	Sensitivity
resint_SV_LV	output.1.FCRL6.Inflammation.txt	Weighted mode	46	-0.000983222	0.00648104	0.880096	NA	Sensitivity
resint_LVEDV	output.3.TFRC.Cardiometabolic.txt	Simple mode	52	-0.00415117	0.0273871	0.880121	NA	Sensitivity
resint_LVESV	output.2.SERPINE2.Cardiometabolic_II.txt	Weighted median	41	-0.00135282	0.00897092	0.880133	NA	Sensitivity
resint_LV Sphericity, ES	output.2.HNMT.Neurology.txt	MR Egger	37	0.0011461	0.00754474	0.880133	NA	Sensitivity
resint_LVM	output.12.VWF.Cardiometabolic.txt	MR Egger	3	0.0414452	0.217514	0.880135	NA	Sensitivity
resint_LVM	output.10.ACADSB.Cardiometabolic_II.txt	Simple mode	3	0.00445084	0.0260694	0.880146	NA	Sensitivity
resint_LVM	output.6.DLL1.Oncology.txt	Weighted mode	8	0.00444532	0.0284273	0.880152	NA	Sensitivity
resint_LVEDV	output.8.CA2.Neurology.txt	Weighted mode	3	0.00754919	0.0442204	0.880155	NA	Sensitivity
resint_LVESV	output.15.NTRK3.Neurology.txt	Simple mode	9	0.00584714	0.037574	0.88019	NA	Sensitivity
resint_LV Surface Area, ES	output.1.FCAMR.Cardiometabolic_II.txt	Weighted median	19	-0.00193949	0.0128716	0.880228	NA	Sensitivity
resint_LVEF	output.12.ACVRL1.Neurology.txt	Weighted mode	16	-0.00216687	0.0141397	0.880246	NA	Sensitivity
resint_LV Sphericity, ED	output.20.TGM2.Cardiometabolic.txt	Simple mode	3	0.00657069	0.0385234	0.880261	NA	Sensitivity
resint_LV Sphericity, ED	output.2.MATN3.Neurology.txt	Simple mode	59	-0.00369866	0.0244502	0.880285	NA	Sensitivity
resint_LV Sphericity, ED	output.2.INPP1.Oncology.txt	Weighted median	3	-0.00476584	0.0316469	0.880296	NA	Sensitivity
resint_LV Surface Area, ED	output.1.CSF3R.Inflammation_II.txt	Weighted mode	10	-0.0024944	0.0161035	0.880319	NA	Sensitivity
resint_LV Surface Area, ED	output.17.CD300C.Neurology.txt	Weighted mode	20	-0.00149195	0.00977924	0.880351	NA	Sensitivity
resint_LVEF	output.19.BLVRB.Neurology.txt	Weighted median	4	0.00265484	0.0176408	0.880375	NA	Sensitivity
resint_LVEF	output.19.NOTCH3.Cardiometabolic.txt	Simple mode	5	0.00610362	0.0380638	0.880375	NA	Sensitivity
resint_LV Surface Area, ED	output.4.KLB.Neurology.txt	Weighted median	76	-0.000985831	0.00655247	0.880408	NA	Sensitivity
resint_LV Surface Area, ED	output.1.TNR.Neurology.txt	MR Egger	25	-0.00286446	0.018829	0.880411	NA	Sensitivity
resint_LV Surface Area, ES	output.12.CD4.Inflammation.txt	Weighted median	13	0.00209841	0.0139479	0.880412	NA	Sensitivity
resint_LVESV	output.1.PTPRC.Cardiometabolic_II.txt	Weighted mode	9	0.00335324	0.0215922	0.880433	NA	Sensitivity
resint_LVM	output.5.C7.Inflammation_II.txt	Simple mode	55	0.00310388	0.0205402	0.88045	NA	Sensitivity
resint_LVM	output.19.SIGLEC10.Inflammation.txt	Weighted median	24	-0.00138987	0.00924322	0.880475	NA	Sensitivity
resint_LV Surface Area, ED	output.21.IL10RB.Inflammation.txt	MR Egger	51	0.00181705	0.0120218	0.880481	NA	Sensitivity
resint_LVEF	output.8.SCARA5.Neurology.txt	MR Egger	14	0.00420895	0.0274056	0.880493	NA	Sensitivity
resint_SV_LV	output.2.NAGK.Cardiometabolic_II.txt	Simple mode	7	-0.00821779	0.052399	0.880522	NA	Sensitivity
resint_LVM	output.19.CLEC4G.Inflammation.txt	MR Egger	6	0.00488475	0.0305019	0.880528	NA	Sensitivity
resint_LVESV	output.12.STAT2.Inflammation_II.txt	Weighted mode	3	-0.00506365	0.0297741	0.880603	NA	Sensitivity
resint_LVESV	output.11.THY1.Neurology.txt	Simple mode	20	0.00307235	0.0201912	0.880663	NA	Sensitivity
resint_LVESV	output.1.CD46.Cardiometabolic.txt	MR Egger	3	-0.107399	0.566221	0.880666	NA	Sensitivity
resint_LV Surface Area, ES	output.12.CD4.Inflammation.txt	Weighted mode	13	0.00222953	0.0145389	0.880672	NA	Sensitivity
resint_LV Surface Area, ED	output.7.PON3.Inflammation.txt	Weighted median	28	0.00180257	0.0120095	0.880689	NA	Sensitivity
resint_LVESV	output.9.UBAC1.Oncology.txt	MR Egger	4	-0.00693444	0.0408126	0.880714	NA	Sensitivity
resint_LVEF	output.2.ITGB6.Inflammation.txt	MR Egger	13	-0.00320949	0.0208993	0.88073	NA	Sensitivity
resint_LV Surface Area, ED	output.7.CCL26.Inflammation.txt	Weighted median	5	-0.00214619	0.0143042	0.880734	NA	Sensitivity
resint_LVESV	output.17.CAMKK1.Oncology.txt	Weighted mode	5	-0.00275837	0.0172549	0.88074	NA	Sensitivity
resint_LVEDV	output.12.KLRK1.Neurology_II.txt	Weighted median	37	0.00134372	0.00895634	0.880741	NA	Sensitivity
resint_LV Surface Area, ES	output.8.ARHGEF10.Neurology_II.txt	Weighted median	26	-0.00212808	0.0141848	0.880745	NA	Sensitivity
resint_LVM	output.11.NELL1.Oncology.txt	Weighted mode	13	-0.00197016	0.0128575	0.880763	NA	Sensitivity
resint_LVEF	output.17.CHAD.Inflammation_II.txt	Weighted mode	3	0.00346129	0.0203803	0.880765	NA	Sensitivity
resint_LV Surface Area, ED	output.1.MYOC.Neurology.txt	Simple mode	31	0.00413149	0.0273139	0.880783	NA	Sensitivity
resint_LVEDV	output.19.PINLYP.Inflammation_II.txt	MR Egger	84	-0.00110566	0.0073501	0.880797	NA	Sensitivity
resint_LV Sphericity, ED	output.19.SIGLEC9.Oncology.txt	Simple mode	30	-0.00438502	0.0289848	0.880797	NA	Sensitivity
resint_SV_LV	output.19.KLK15.Oncology_II.txt	Weighted median	30	0.000846141	0.00564277	0.880803	NA	Sensitivity
resint_LV Surface Area, ES	output.15.PPCDC.Neurology.txt	Simple mode	17	0.00477828	0.031375	0.880858	NA	Sensitivity
resint_LV Sphericity, ES	output.5.PHYKPL.Inflammation_II.txt	MR Egger	19	0.00238618	0.015683	0.880859	NA	Sensitivity
resint_LV Surface Area, ES	output.19.KLK12.Oncology.txt	Weighted median	48	-0.000622269	0.00415202	0.880866	NA	Sensitivity
resint_LVM	output.6.LPA.Inflammation_II.txt	MR Egger	94	0.0011688	0.00777978	0.880908	NA	Sensitivity
resint_LVESV	output.4.FGFBP2.Cardiometabolic_II.txt	Weighted mode	33	-0.00138211	0.00915252	0.880917	NA	Sensitivity
resint_LV Surface Area, ES	output.19.PSG1.Neurology.txt	MR Egger	89	-0.000998805	0.00664793	0.880921	NA	Sensitivity
resint_LVEF	output.21.TMPRSS15.Oncology.txt	MR Egger	4	0.0103095	0.0608002	0.880953	NA	Sensitivity
resint_LV Sphericity, ES	output.17.CCL8.Oncology.txt	Weighted mode	57	0.000826905	0.00549953	0.881022	NA	Sensitivity
resint_LVEDV	output.2.COL6A3.Cardiometabolic.txt	Weighted mode	3	-0.00844422	0.0498313	0.881027	NA	Sensitivity
resint_LV Surface Area, ED	output.13.PCDH17.Cardiometabolic.txt	Simple mode	3	0.010984	0.0648249	0.881037	NA	Sensitivity
resint_LV Surface Area, ES	output.1.SLC16A1.Neurology.txt	MR Egger	3	-0.118987	0.629386	0.88105	NA	Sensitivity
resint_LVEF	output.3.FETUB.Cardiometabolic.txt	Weighted median	16	0.00136958	0.00915303	0.881056	NA	Sensitivity
resint_LVEDV	output.7.BMPER.Inflammation_II.txt	MR Egger	14	-0.00629132	0.0411683	0.88108	NA	Sensitivity
resint_LV Surface Area, ES	output.8.TNFRSF10A.Neurology.txt	Weighted median	51	0.00173967	0.0116314	0.881106	NA	Sensitivity
resint_LVESV	output.17.CCL15.Cardiometabolic.txt	MR Egger	42	-0.00105643	0.00702045	0.881143	NA	Sensitivity
resint_LV Sphericity, ES	output.1.VWA1.Oncology.txt	Weighted median	9	-0.001767	0.0118192	0.881158	NA	Sensitivity
resint_LV Surface Area, ES	output.6.AIF1.Oncology.txt	Weighted mode	7	-0.0066537	0.0426668	0.88119	NA	Sensitivity
resint_LV Sphericity, ED	output.17.MPO.Neurology.txt	Simple mode	13	0.00383651	0.0251302	0.881199	NA	Sensitivity
resint_LVEDV	output.3.GASK1A.Cardiometabolic_II.txt	Weighted median	80	-0.000991301	0.00663722	0.881274	NA	Sensitivity
resint_LVEF	output.2.IMMT.Oncology_II.txt	Weighted median	4	-0.00612578	0.0410165	0.881278	NA	Sensitivity
resint_LV Sphericity, ED	output.16.VASN.Cardiometabolic.txt	Weighted median	15	-0.00150606	0.0100846	0.881283	NA	Sensitivity
resint_LV Surface Area, ED	output.5.C9.Inflammation_II.txt	Weighted median	9	-0.0050149	0.0335805	0.881286	NA	Sensitivity
resint_LVEDV	output.11.DKK3.Cardiometabolic.txt	MR Egger	19	-0.00294149	0.0194042	0.881294	NA	Sensitivity
resint_SV_LV	output.14.APEX1.Oncology.txt	Weighted median	9	0.00182847	0.0122474	0.881321	NA	Sensitivity
resint_LVM	output.8.PLAT.Cardiometabolic.txt	MR Egger	3	0.0367094	0.194633	0.881322	NA	Sensitivity
resint_LV Sphericity, ED	output.1.AMY2A.Cardiometabolic.txt	Weighted mode	41	0.00137673	0.00916352	0.88133	NA	Sensitivity
resint_LVEDV	output.10.LHPP.Inflammation.txt	MR Egger	27	0.00272964	0.0180991	0.881331	NA	Sensitivity
resint_LV Sphericity, ED	output.14.LGALS3.Cardiometabolic.txt	Weighted mode	53	0.00110691	0.00737886	0.881336	NA	Sensitivity
resint_LV Sphericity, ED	output.17.LRRC37A2.Oncology_II.txt	Simple mode	71	-0.0020373	0.0136008	0.881359	NA	Sensitivity
resint_LVM	output.7.EPHA1.Inflammation.txt	MR Egger	9	0.0037172	0.0240196	0.881381	NA	Sensitivity
resint_LVEDV	output.15.PPCDC.Neurology.txt	Simple mode	17	-0.00480534	0.0316939	0.881384	NA	Sensitivity
resint_LV Surface Area, ES	output.17.CD300LG.Neurology.txt	Weighted mode	13	-0.00180666	0.0118543	0.8814	NA	Sensitivity
resint_LV Sphericity, ED	output.17.NPTX1.Neurology.txt	Simple mode	33	0.00320749	0.0213297	0.881411	NA	Sensitivity
resint_LV Surface Area, ES	output.3.BCHE.Inflammation_II.txt	Weighted median	44	-0.00137553	0.00922125	0.88142	NA	Sensitivity
resint_LV Surface Area, ES	output.19.IL12RB1.Inflammation.txt	MR Egger	21	-0.00311813	0.0206251	0.881426	NA	Sensitivity
resint_LV Sphericity, ED	output.9.ENTPD2.Oncology.txt	Weighted median	26	0.00143483	0.00962277	0.881468	NA	Sensitivity
resint_LV Sphericity, ED	output.12.C1RL.Inflammation_II.txt	Weighted mode	32	0.00127962	0.00851177	0.881474	NA	Sensitivity
resint_LV Surface Area, ED	output.9.EGFL7.Oncology.txt	MR Egger	6	0.0044165	0.0278011	0.881477	NA	Sensitivity
resint_LV Sphericity, ED	output.6.FKBP5.Neurology.txt	Weighted median	6	0.00372066	0.0249647	0.881524	NA	Sensitivity
resint_SV_LV	output.2.PROC.Cardiometabolic.txt	Weighted mode	5	0.00578674	0.036449	0.881549	NA	Sensitivity
resint_LVEDV	output.14.RNASE3.Cardiometabolic.txt	Simple mode	11	0.00431709	0.0282475	0.881572	NA	Sensitivity
resint_LV Surface Area, ED	output.20.CCN5.Neurology.txt	Weighted mode	16	0.00321816	0.0212396	0.881587	NA	Sensitivity
resint_LV Sphericity, ED	output.15.CILP.Cardiometabolic_II.txt	Simple mode	9	0.00842197	0.054766	0.881591	NA	Sensitivity
resint_LV Surface Area, ED	output.19.KLK12.Oncology.txt	MR Egger	48	0.000734704	0.00490544	0.881598	NA	Sensitivity
resint_LVEDV	output.1.PARK7.Neurology.txt	Weighted median	3	0.00440944	0.0296117	0.881626	NA	Sensitivity
resint_LV Surface Area, ES	output.9.OBP2B.Neurology.txt	MR Egger	50	0.00136557	0.00912206	0.881629	NA	Sensitivity
resint_LVM	output.12.COL2A1.Cardiometabolic_II.txt	Weighted mode	78	0.000951737	0.00637205	0.881659	NA	Sensitivity
resint_LV Sphericity, ES	output.10.GPR15L.Oncology_II.txt	Simple mode	11	0.00463123	0.0303337	0.881691	NA	Sensitivity
resint_LVEF	output.1.TACSTD2.Oncology.txt	Simple mode	61	-0.00279899	0.0187281	0.881696	NA	Sensitivity
resint_LV Surface Area, ES	output.7.MET.Cardiometabolic.txt	Weighted median	10	0.0055296	0.0371657	0.881725	NA	Sensitivity
resint_LVEF	output.17.CCL15.Cardiometabolic.txt	Simple mode	42	0.0035421	0.0236597	0.881727	NA	Sensitivity
resint_LVM	output.16.ITGAL.Inflammation_II.txt	Weighted mode	7	-0.0100687	0.0648652	0.881735	NA	Sensitivity
resint_LV Sphericity, ED	output.10.FAS.Cardiometabolic.txt	Weighted mode	19	0.00256394	0.0169971	0.881775	NA	Sensitivity
resint_LVEF	output.8.RRM2B.Oncology.txt	MR Egger	3	0.020053	0.106752	0.88179	NA	Sensitivity
resint_LVM	output.20.SNAP25.Neurology_II.txt	Weighted mode	3	0.00794896	0.0472224	0.881807	NA	Sensitivity
resint_LV Sphericity, ES	output.10.CDH23.Neurology_II.txt	Simple mode	3	0.00835112	0.0496211	0.881829	NA	Sensitivity
resint_LVESV	output.9.RLN2.Inflammation_II.txt	Weighted mode	8	0.00500048	0.0324368	0.881834	NA	Sensitivity
resint_LVESV	output.1.F3.Oncology.txt	Weighted mode	19	-0.0035278	0.0234006	0.881844	NA	Sensitivity
resint_LVM	output.14.CHGA.Cardiometabolic_II.txt	Weighted median	4	0.0038316	0.0257885	0.881887	NA	Sensitivity
resint_LVEF	output.1.NBL1.Oncology.txt	Simple mode	4	-0.00754656	0.0466989	0.881891	NA	Sensitivity
resint_LV Sphericity, ED	output.6.ULBP2.Neurology.txt	Simple mode	43	-0.00292072	0.0195693	0.882071	NA	Sensitivity
resint_LVESV	output.1.GSTM4.Cardiometabolic_II.txt	Weighted mode	14	0.00335001	0.0221438	0.882074	NA	Sensitivity
resint_LV Surface Area, ES	output.5.C9.Inflammation_II.txt	MR Egger	9	0.00606653	0.0394338	0.882077	NA	Sensitivity
resint_LV Surface Area, ES	output.19.PTPRH.Oncology_II.txt	Weighted median	35	0.0010487	0.00707069	0.882093	NA	Sensitivity
resint_LV Surface Area, ES	output.17.CANT1.Cardiometabolic.txt	Weighted median	3	0.0040617	0.0273893	0.88211	NA	Sensitivity
resint_LV Surface Area, ED	output.9.KYAT1.Cardiometabolic.txt	Weighted median	6	0.0041742	0.0281511	0.882123	NA	Sensitivity
resint_LVESV	output.8.NBN.Inflammation.txt	Weighted median	3	-0.00657781	0.0443628	0.882127	NA	Sensitivity
resint_LV Surface Area, ED	output.11.MMP8.Neurology.txt	MR Egger	20	0.00219632	0.0146083	0.882162	NA	Sensitivity
resint_LVEDV	output.11.MMP8.Neurology.txt	Weighted median	20	0.0017527	0.0118248	0.882168	NA	Sensitivity
resint_LV Sphericity, ES	output.11.JAM3.Inflammation_II.txt	MR Egger	3	-0.0178806	0.0955288	0.882204	NA	Sensitivity
resint_LVM	output.12.PRKAB1.Inflammation.txt	Weighted median	3	0.00370624	0.0250149	0.882215	NA	Sensitivity
resint_LV Sphericity, ED	output.22.TYMP.Cardiometabolic.txt	MR Egger	3	-0.0410767	0.21953	0.882242	NA	Sensitivity
resint_SV_LV	output.15.SEMA7A.Cardiometabolic.txt	Simple mode	6	0.00704714	0.0452189	0.882252	NA	Sensitivity
resint_LVM	output.8.MATN2.Inflammation.txt	Simple mode	25	0.00470772	0.0314479	0.882253	NA	Sensitivity
resint_LVEDV	output.6.LEG1.Inflammation_II.txt	Weighted mode	22	0.00179806	0.0119971	0.882294	NA	Sensitivity
resint_LVEDV	output.15.SCG3.Inflammation.txt	Weighted median	61	0.00112676	0.00761216	0.882326	NA	Sensitivity
resint_LV Sphericity, ES	output.10.FUOM.Inflammation_II.txt	Weighted mode	4	-0.00413109	0.0256686	0.882368	NA	Sensitivity
resint_LV Sphericity, ES	output.14.ARG2.Oncology_II.txt	Weighted mode	3	0.00890846	0.0531821	0.882376	NA	Sensitivity
resint_LVEF	output.16.IL32.Inflammation.txt	Weighted mode	11	0.00259093	0.0170703	0.882379	NA	Sensitivity
resint_LV Surface Area, ES	output.19.KLK12.Oncology.txt	Weighted mode	48	-0.000583901	0.00392557	0.882393	NA	Sensitivity
resint_LVEF	output.12.PTPRB.Cardiometabolic_II.txt	Simple mode	28	0.00433846	0.0290508	0.882395	NA	Sensitivity
resint_LVM	output.7.DPP6.Oncology.txt	MR Egger	5	0.00513034	0.0318858	0.882399	NA	Sensitivity
resint_LVESV	output.19.KIRREL2.Neurology.txt	MR Egger	7	-0.00346253	0.0222475	0.882408	NA	Sensitivity
resint_LVEDV	output.7.CPVL.Oncology.txt	MR Egger	54	-0.00117101	0.00788098	0.882455	NA	Sensitivity
resint_LV Surface Area, ES	output.16.MSLN.Oncology.txt	Simple mode	44	0.00343786	0.0231158	0.882467	NA	Sensitivity
resint_LV Sphericity, ED	output.6.BTN1A1.Oncology_II.txt	Simple mode	7	-0.00888724	0.0576191	0.882477	NA	Sensitivity
resint_LV Sphericity, ES	output.2.QPCT.Cardiometabolic.txt	Weighted mode	20	-0.00183826	0.0122705	0.882493	NA	Sensitivity
resint_LVM	output.11.MCAM.Cardiometabolic.txt	Weighted mode	5	-0.00515887	0.0327682	0.882529	NA	Sensitivity
resint_LVM	output.9.CCL27.Cardiometabolic.txt	MR Egger	6	0.0106743	0.0678145	0.882552	NA	Sensitivity
resint_LV Sphericity, ED	output.16.CES3.Oncology.txt	MR Egger	12	0.00432208	0.0285282	0.882592	NA	Sensitivity
resint_LVM	output.11.TMEM132A.Cardiometabolic_II.txt	Weighted mode	49	0.00110825	0.0074664	0.882624	NA	Sensitivity
resint_LV Surface Area, ED	output.2.FKBP1B.Inflammation.txt	MR Egger	5	-0.0120819	0.0752369	0.882625	NA	Sensitivity
resint_LV Sphericity, ED	output.12.KLRD1.Inflammation.txt	Weighted median	33	0.0017318	0.011731	0.882638	NA	Sensitivity
resint_LV Surface Area, ED	output.22.PLXNB2.Cardiometabolic.txt	MR Egger	73	0.0011546	0.00779302	0.882638	NA	Sensitivity
resint_LVEDV	output.1.SV2A.Neurology_II.txt	Weighted median	3	0.00437796	0.0296566	0.882641	NA	Sensitivity
resint_LV Sphericity, ES	output.6.EZR.Neurology.txt	MR Egger	4	0.0181517	0.108618	0.882648	NA	Sensitivity
resint_LVEF	output.9.ENG.Cardiometabolic.txt	Simple mode	11	0.00540647	0.0357065	0.88266	NA	Sensitivity
resint_SV_LV	output.2.KHK.Cardiometabolic_II.txt	MR Egger	30	-0.00278594	0.018707	0.88268	NA	Sensitivity
resint_LV Surface Area, ED	output.1.S100A4.Oncology.txt	Weighted median	5	0.00394508	0.0267392	0.882706	NA	Sensitivity
resint_LVM	output.1.EFNA1.Neurology.txt	MR Egger	18	-0.00321979	0.021478	0.882708	NA	Sensitivity
resint_LVESV	output.20.AHCY.Cardiometabolic.txt	MR Egger	7	0.00468222	0.0301624	0.882709	NA	Sensitivity
resint_LV Surface Area, ED	output.16.CCL22.Inflammation.txt	MR Egger	5	-0.0125523	0.0782528	0.882753	NA	Sensitivity
resint_LV Sphericity, ED	output.16.CRYM.Neurology_II.txt	MR Egger	15	0.00315673	0.0209892	0.882759	NA	Sensitivity
resint_LV Sphericity, ED	output.6.GLO1.Cardiometabolic.txt	MR Egger	19	-0.00324718	0.0216908	0.882761	NA	Sensitivity
resint_LVM	output.3.PTH1R.Inflammation.txt	Simple mode	7	-0.00480985	0.0312654	0.88278	NA	Sensitivity
resint_LV Surface Area, ES	output.3.FETUB.Cardiometabolic.txt	Weighted mode	16	-0.00134805	0.00898901	0.882789	NA	Sensitivity
resint_SV_LV	output.6.DXO.Neurology_II.txt	MR Egger	11	0.0032186	0.021227	0.882825	NA	Sensitivity
resint_SV_LV	output.7.PCOLCE.Cardiometabolic.txt	Simple mode	4	-0.006649	0.0414816	0.882839	NA	Sensitivity
resint_LV Sphericity, ED	output.20.TGM2.Cardiometabolic.txt	MR Egger	3	0.0138815	0.0745809	0.882849	NA	Sensitivity
resint_LV Surface Area, ES	output.1.PKLR.Inflammation.txt	Simple mode	9	-0.00659557	0.0433553	0.882852	NA	Sensitivity
resint_LVEF	output.1.PKLR.Inflammation.txt	Weighted median	9	0.00346113	0.0234906	0.882863	NA	Sensitivity
resint_LVEF	output.7.CD36.Inflammation_II.txt	Weighted median	17	-0.00242824	0.0164855	0.882899	NA	Sensitivity
resint_LV Surface Area, ED	output.3.LRRN1.Inflammation.txt	Weighted mode	66	-0.000917731	0.00620644	0.882905	NA	Sensitivity
resint_LVM	output.19.OSCAR.Inflammation.txt	Weighted median	52	0.00130181	0.00884225	0.882954	NA	Sensitivity
resint_LVEDV	output.15.MEGF11.Cardiometabolic_II.txt	Weighted mode	3	0.00685342	0.0411197	0.882957	NA	Sensitivity
resint_LVESV	output.10.APBB1IP.Oncology.txt	MR Egger	6	0.00686623	0.043789	0.882997	NA	Sensitivity
resint_LV Sphericity, ED	output.5.HAVCR2.Neurology.txt	Weighted mode	7	-0.00223822	0.014578	0.883011	NA	Sensitivity
resint_LVESV	output.1.NFASC.Inflammation.txt	Simple mode	21	-0.00328832	0.0220667	0.883032	NA	Sensitivity
resint_LV Surface Area, ES	output.3.PODXL2.Oncology.txt	Simple mode	8	-0.00501633	0.0328803	0.883047	NA	Sensitivity
resint_LV Sphericity, ES	output.4.F11.Inflammation_II.txt	MR Egger	29	-0.00275599	0.0185618	0.88307	NA	Sensitivity
resint_LVEF	output.6.PLA2G7.Neurology.txt	Simple mode	4	0.00990431	0.0619395	0.883117	NA	Sensitivity
resint_LVEDV	output.6.GMPR.Inflammation.txt	Weighted mode	8	0.00240857	0.0157977	0.883123	NA	Sensitivity
resint_LVESV	output.19.KLK15.Oncology_II.txt	Simple mode	30	-0.00206304	0.0139128	0.883146	NA	Sensitivity
resint_LVEF	output.12.CLEC1A.Cardiometabolic.txt	Weighted median	18	0.00183775	0.0125034	0.883147	NA	Sensitivity
resint_LVM	output.1.CD244.Inflammation.txt	Simple mode	15	0.00323234	0.0215964	0.88316	NA	Sensitivity
resint_SV_LV	output.17.TIMP2.Cardiometabolic_II.txt	MR Egger	6	-0.297574	1.90045	0.88316	NA	Sensitivity
resint_LV Surface Area, ES	output.1.CSF3R.Inflammation_II.txt	Weighted mode	10	0.00232166	0.0153613	0.883201	NA	Sensitivity
resint_LV Surface Area, ES	output.19.ADAMTSL5.Cardiometabolic_II.txt	MR Egger	24	-0.00225254	0.015156	0.883204	NA	Sensitivity
resint_LVESV	output.8.CCN4.Oncology.txt	Simple mode	47	0.00262462	0.0177675	0.883209	NA	Sensitivity
resint_LV Surface Area, ED	output.3.IL17RB.Inflammation.txt	Weighted mode	68	-0.00075554	0.00512629	0.883271	NA	Sensitivity
resint_LV Surface Area, ED	output.4.MEPE.Inflammation.txt	MR Egger	4	0.0253704	0.152641	0.883276	NA	Sensitivity
resint_LV Sphericity, ED	output.3.CLSTN2.Inflammation.txt	Weighted median	36	-0.00139846	0.00952614	0.883288	NA	Sensitivity
resint_LV Sphericity, ES	output.6.FKBP5.Neurology.txt	Simple mode	6	-0.00721744	0.0467279	0.883291	NA	Sensitivity
resint_LV Sphericity, ED	output.3.PRRT3.Cardiometabolic_II.txt	Weighted mode	6	0.00343638	0.022249	0.883295	NA	Sensitivity
resint_LV Surface Area, ES	output.14.GMPR2.Inflammation_II.txt	MR Egger	4	-0.00696037	0.0418874	0.883304	NA	Sensitivity
resint_LV Sphericity, ES	output.12.KLRF1.Inflammation_II.txt	Weighted median	8	0.00238967	0.0162814	0.883312	NA	Sensitivity
resint_LV Surface Area, ED	output.22.SCARF2.Neurology.txt	Weighted mode	13	-0.0023263	0.0155162	0.883312	NA	Sensitivity
resint_SV_LV	output.7.IGFBP3.Cardiometabolic.txt	Weighted mode	48	0.00149801	0.0101517	0.88332	NA	Sensitivity
resint_LVESV	output.19.CAPS.Neurology_II.txt	MR Egger	6	0.00910523	0.058236	0.883331	NA	Sensitivity
resint_LV Sphericity, ES	output.5.ADAMTS16.Cardiometabolic.txt	MR Egger	12	-0.00673191	0.0447212	0.883339	NA	Sensitivity
resint_LVM	output.3.PROS1.Inflammation_II.txt	MR Egger	5	-0.00895078	0.0560868	0.883345	NA	Sensitivity
resint_LVESV	output.1.FCRLB.Oncology.txt	MR Egger	53	0.00106213	0.00720439	0.883376	NA	Sensitivity
resint_LVESV	output.6.RNASET2.Cardiometabolic.txt	Simple mode	26	-0.00384871	0.0259738	0.883392	NA	Sensitivity
resint_LVEF	output.1.S100A3.Oncology_II.txt	Simple mode	4	0.0123429	0.0773888	0.883415	NA	Sensitivity
resint_LV Surface Area, ED	output.6.CFB.Inflammation_II.txt	Simple mode	16	-0.00338821	0.0227159	0.883418	NA	Sensitivity
resint_LVESV	output.19.FCAR.Inflammation.txt	Weighted median	30	0.000920409	0.00627715	0.883425	NA	Sensitivity
resint_LVM	output.12.CLEC1A.Cardiometabolic.txt	Simple mode	18	0.00443769	0.0298179	0.883442	NA	Sensitivity
resint_LVM	output.3.PODXL2.Oncology.txt	MR Egger	8	-0.00286691	0.0187445	0.883454	NA	Sensitivity
resint_LV Surface Area, ED	output.1.COL24A1.Oncology_II.txt	Weighted median	7	0.00404433	0.0275897	0.883457	NA	Sensitivity
resint_LV Sphericity, ED	output.2.ADAM23.Inflammation.txt	Weighted median	47	0.00107203	0.00731396	0.883469	NA	Sensitivity
resint_SV_LV	output.12.LTA4H.Oncology.txt	Simple mode	3	-0.00808787	0.0487615	0.883513	NA	Sensitivity
resint_LVEDV	output.2.REG1A.Cardiometabolic.txt	Weighted mode	20	0.00203733	0.0137197	0.883516	NA	Sensitivity
resint_LVEDV	output.1.COL24A1.Oncology_II.txt	Weighted median	7	-0.0040725	0.0277988	0.883528	NA	Sensitivity
resint_LVEF	output.1.ECM1.Inflammation_II.txt	Weighted median	65	-0.000980423	0.00669355	0.883548	NA	Sensitivity
resint_SV_LV	output.2.DPP10.Inflammation.txt	Weighted median	28	0.00226042	0.015433	0.883553	NA	Sensitivity
resint_LV Surface Area, ES	output.1.NFASC.Inflammation.txt	Simple mode	21	-0.00357888	0.0241276	0.883567	NA	Sensitivity
resint_LVM	output.5.OSMR.Cardiometabolic.txt	MR Egger	50	-0.00130983	0.00889645	0.883567	NA	Sensitivity
resint_LV Surface Area, ED	output.17.P4HB.Oncology.txt	Weighted median	3	-0.00817575	0.055853	0.883622	NA	Sensitivity
resint_LVEF	output.4.GC.Inflammation_II.txt	MR Egger	114	0.000736772	0.00502231	0.883633	NA	Sensitivity
resint_LVESV	output.1.LEPR.Cardiometabolic.txt	MR Egger	10	0.0122541	0.0811141	0.883658	NA	Sensitivity
resint_LVEDV	output.10.DUSP13.Oncology_II.txt	Simple mode	8	-0.00659481	0.0434574	0.883663	NA	Sensitivity
resint_LVM	output.11.VSIG2.Oncology_II.txt	Weighted median	6	0.00322374	0.0220314	0.883665	NA	Sensitivity
resint_LVEF	output.6.CRISP2.Oncology.txt	Simple mode	52	0.00296528	0.0201647	0.88367	NA	Sensitivity
resint_LV Surface Area, ES	output.15.SPESP1.Cardiometabolic_II.txt	MR Egger	7	0.00345699	0.0224578	0.883683	NA	Sensitivity
resint_LVEF	output.1.IL22RA1.Inflammation.txt	Simple mode	11	-0.00624701	0.0416293	0.883699	NA	Sensitivity
resint_LV Surface Area, ED	output.5.FAM172A.Cardiometabolic_II.txt	MR Egger	3	-0.0207316	0.112229	0.883711	NA	Sensitivity
resint_LV Surface Area, ES	output.7.HSPB1.Cardiometabolic.txt	Simple mode	36	0.00332705	0.0225863	0.883737	NA	Sensitivity
resint_LV Sphericity, ES	output.1.NPL.Cardiometabolic_II.txt	Weighted mode	15	0.0026461	0.0177706	0.883753	NA	Sensitivity
resint_LV Sphericity, ED	output.8.NBN.Inflammation.txt	Weighted mode	3	-0.00852617	0.0515411	0.883819	NA	Sensitivity
resint_SV_LV	output.2.DPP10.Inflammation.txt	Simple mode	28	-0.00392144	0.0265896	0.883849	NA	Sensitivity
resint_LVEDV	output.8.PLAT.Cardiometabolic.txt	Simple mode	3	0.0130549	0.0789415	0.883854	NA	Sensitivity
resint_LVESV	output.11.CCS.Neurology.txt	Simple mode	48	0.00431994	0.0294114	0.883855	NA	Sensitivity
resint_LV Sphericity, ED	output.20.BPIFB1.Cardiometabolic.txt	Weighted median	33	0.00158216	0.0108314	0.883865	NA	Sensitivity
resint_LVEDV	output.19.CEACAM20.Oncology_II.txt	Weighted median	3	-0.00416914	0.0285437	0.883873	NA	Sensitivity
resint_LV Sphericity, ES	output.11.DKK3.Cardiometabolic.txt	Simple mode	19	-0.00481244	0.0324869	0.883883	NA	Sensitivity
resint_LVEDV	output.6.HDDC2.Oncology_II.txt	Weighted median	54	-0.00104453	0.0071528	0.883897	NA	Sensitivity
resint_LVESV	output.22.UPB1.Cardiometabolic_II.txt	MR Egger	3	0.0128126	0.0694768	0.883902	NA	Sensitivity
resint_LVEDV	output.11.HYOU1.Cardiometabolic.txt	Simple mode	3	-0.00885809	0.0536084	0.883949	NA	Sensitivity
resint_LV Sphericity, ED	output.7.DDC.Cardiometabolic.txt	Weighted mode	13	0.00193422	0.0129735	0.883959	NA	Sensitivity
resint_LVEDV	output.22.NAGA.Inflammation_II.txt	Weighted mode	8	0.0033493	0.0221283	0.883963	NA	Sensitivity
resint_LV Sphericity, ES	output.17.GFAP.Oncology.txt	Weighted mode	5	-0.00617936	0.0397409	0.883965	NA	Sensitivity
resint_LVEF	output.1.IL22RA1.Inflammation.txt	MR Egger	11	-0.00376189	0.0250594	0.883981	NA	Sensitivity
resint_LV Sphericity, ES	output.10.RET.Oncology.txt	Weighted median	33	-0.00177559	0.0121679	0.883982	NA	Sensitivity
resint_LV Surface Area, ES	output.2.MERTK.Inflammation.txt	Simple mode	12	-0.00598851	0.0400979	0.883983	NA	Sensitivity
resint_LVESV	output.7.PCOLCE.Cardiometabolic.txt	MR Egger	4	-0.0124084	0.0751181	0.883985	NA	Sensitivity
resint_LV Sphericity, ED	output.3.SUSD5.Inflammation_II.txt	Weighted mode	51	0.00152546	0.0104009	0.883985	NA	Sensitivity
resint_LV Sphericity, ES	output.3.CPOX.Inflammation_II.txt	Weighted mode	5	0.0061803	0.0397542	0.883986	NA	Sensitivity
resint_LVEF	output.1.NBL1.Oncology.txt	Weighted mode	4	-0.00659679	0.0415719	0.883999	NA	Sensitivity
resint_LV Surface Area, ED	output.20.BPIFA2.Cardiometabolic_II.txt	MR Egger	7	0.00642149	0.041832	0.884002	NA	Sensitivity
resint_LV Surface Area, ED	output.17.GP1BA.Cardiometabolic.txt	Weighted median	4	-0.00587293	0.0402607	0.884022	NA	Sensitivity
resint_LV Surface Area, ED	output.5.IL12B.Inflammation.txt	Simple mode	37	0.00519922	0.0353983	0.884048	NA	Sensitivity
resint_LV Surface Area, ES	output.17.ENPP7.Inflammation.txt	Weighted median	56	-0.00073647	0.00505035	0.884059	NA	Sensitivity
resint_LVM	output.9.AMBP.Oncology.txt	MR Egger	5	0.00459776	0.0289907	0.884063	NA	Sensitivity
resint_SV_LV	output.7.PTPRZ1.Cardiometabolic_II.txt	Weighted median	7	0.00343276	0.023543	0.884073	NA	Sensitivity
resint_LVM	output.15.ITGA11.Inflammation.txt	Weighted mode	9	0.00307048	0.0204003	0.884087	NA	Sensitivity
resint_LV Surface Area, ES	output.19.CFD.Inflammation_II.txt	Simple mode	12	-0.00532408	0.0356824	0.88409	NA	Sensitivity
resint_LVEF	output.10.FAS.Cardiometabolic.txt	Weighted mode	19	0.00255094	0.0172528	0.8841	NA	Sensitivity
resint_LV Surface Area, ES	output.11.MMP10.Inflammation.txt	Weighted mode	24	0.00245376	0.0166468	0.8841	NA	Sensitivity
resint_LVEDV	output.3.TFRC.Cardiometabolic.txt	Weighted median	52	0.00129984	0.00891699	0.884102	NA	Sensitivity
resint_LV Sphericity, ES	output.4.CFI.Inflammation_II.txt	MR Egger	10	0.00460899	0.0306271	0.884105	NA	Sensitivity
resint_LV Surface Area, ED	output.1.PRELP.Inflammation.txt	Weighted mode	17	-0.00143425	0.00968404	0.884111	NA	Sensitivity
resint_LV Sphericity, ED	output.1.CELSR2.Inflammation_II.txt	MR Egger	26	0.00227021	0.0154127	0.88413	NA	Sensitivity
resint_LVEF	output.1.FCRL5.Neurology.txt	MR Egger	30	0.00196827	0.0133874	0.884166	NA	Sensitivity
resint_LVM	output.3.ACAA1.Oncology.txt	Simple mode	3	0.00989866	0.0600215	0.88417	NA	Sensitivity
resint_SV_LV	output.1.PARK7.Neurology.txt	MR Egger	3	0.0195435	0.106254	0.884199	NA	Sensitivity
resint_LV Surface Area, ES	output.3.TFRC.Cardiometabolic.txt	Simple mode	52	0.00340787	0.0232833	0.88421	NA	Sensitivity
resint_SV_LV	output.19.CD33.Oncology.txt	MR Egger	98	-0.00060012	0.00410982	0.884211	NA	Sensitivity
resint_LVESV	output.9.PTGR1.Cardiometabolic_II.txt	MR Egger	24	0.00156585	0.0106284	0.884215	NA	Sensitivity
resint_SV_LV	output.16.PYDC1.Cardiometabolic_II.txt	Weighted mode	20	0.0022217	0.015053	0.88422	NA	Sensitivity
resint_LVEDV	output.17.HS3ST3B1.Oncology.txt	Weighted mode	17	0.00206694	0.0139696	0.884223	NA	Sensitivity
resint_LV Sphericity, ED	output.8.CALB1.Oncology.txt	Weighted median	4	-0.00551926	0.0379037	0.884227	NA	Sensitivity
resint_LVESV	output.15.ANXA2.Cardiometabolic_II.txt	Simple mode	40	0.0030655	0.0209165	0.884235	NA	Sensitivity
resint_LVESV	output.3.MME.Oncology.txt	Weighted mode	3	-0.0118042	0.0716186	0.884238	NA	Sensitivity
resint_LVEF	output.19.KIR2DL3.Oncology.txt	Weighted median	27	0.00153597	0.0105497	0.884242	NA	Sensitivity
resint_LV Surface Area, ES	output.9.AIF1L.Cardiometabolic_II.txt	Weighted median	12	-0.00207579	0.0142657	0.884309	NA	Sensitivity
resint_LVESV	output.19.CAPS.Neurology_II.txt	Simple mode	6	-0.00794189	0.0518824	0.884325	NA	Sensitivity
resint_LV Surface Area, ES	output.12.PSMD9.Oncology.txt	MR Egger	4	0.0617195	0.374803	0.884341	NA	Sensitivity
resint_LVEDV	output.11.LSP1.Inflammation.txt	MR Egger	5	-0.0152212	0.0962338	0.884371	NA	Sensitivity
resint_LVEDV	output.16.CES1.Cardiometabolic.txt	Simple mode	19	-0.00416514	0.0282398	0.884383	NA	Sensitivity
resint_LV Surface Area, ES	output.22.SERPIND1.Inflammation_II.txt	Weighted mode	3	0.00700623	0.0425649	0.88439	NA	Sensitivity
resint_LV Sphericity, ED	output.11.TMEM132A.Cardiometabolic_II.txt	Weighted mode	49	-0.00112801	0.00771799	0.884412	NA	Sensitivity
resint_LVEDV	output.2.PROC.Cardiometabolic.txt	Weighted mode	5	-0.00596759	0.0385311	0.884419	NA	Sensitivity
resint_SV_LV	output.2.PDCD1.Oncology.txt	Weighted median	11	-0.00265027	0.0182321	0.884425	NA	Sensitivity
resint_SV_LV	output.13.LCP1.Cardiometabolic_II.txt	Weighted median	34	-0.000754198	0.00518922	0.884443	NA	Sensitivity
resint_LVEDV	output.8.ARHGEF10.Neurology_II.txt	Weighted mode	26	0.00198049	0.0134941	0.884493	NA	Sensitivity
resint_LV Sphericity, ES	output.1.ANGPTL3.Cardiometabolic.txt	Simple mode	19	-0.00514881	0.0349449	0.884501	NA	Sensitivity
resint_LV Surface Area, ED	output.1.SELL.Inflammation_II.txt	MR Egger	31	0.00408284	0.0278702	0.884544	NA	Sensitivity
resint_LVEDV	output.5.SCGB3A2.Inflammation.txt	Simple mode	6	0.00424811	0.0278084	0.884558	NA	Sensitivity
resint_LVESV	output.14.SERPINA6.Inflammation_II.txt	Weighted median	8	-0.00289214	0.0199229	0.88458	NA	Sensitivity
resint_SV_LV	output.2.CASP8.Oncology.txt	MR Egger	8	0.00534138	0.0352697	0.884589	NA	Sensitivity
resint_LV Surface Area, ES	output.7.CCL24.Inflammation.txt	MR Egger	79	0.000882025	0.00605649	0.884592	NA	Sensitivity
resint_LV Sphericity, ES	output.11.TRIM21.Inflammation.txt	MR Egger	3	-0.00820184	0.0447497	0.884599	NA	Sensitivity
resint_LV Sphericity, ES	output.11.IL18BP.Cardiometabolic.txt	Weighted mode	3	0.00867107	0.0527819	0.884612	NA	Sensitivity
resint_LV Surface Area, ED	output.5.IL31RA.Inflammation_II.txt	MR Egger	51	-0.00109515	0.00750718	0.884614	NA	Sensitivity
resint_LVEF	output.17.CCL23.Inflammation.txt	Weighted median	24	0.00165944	0.011435	0.884617	NA	Sensitivity
resint_LV Surface Area, ED	output.19.RETN.Cardiometabolic.txt	Simple mode	10	0.00262077	0.0175563	0.884625	NA	Sensitivity
resint_LVESV	output.19.AXL.Cardiometabolic.txt	Weighted mode	7	0.00366208	0.024191	0.884636	NA	Sensitivity
resint_LV Sphericity, ED	output.5.SIL1.Cardiometabolic_II.txt	Simple mode	4	0.0187365	0.118778	0.884678	NA	Sensitivity
resint_LVEDV	output.1.ANGPTL1.Cardiometabolic.txt	Simple mode	23	-0.00351856	0.0239805	0.884685	NA	Sensitivity
resint_SV_LV	output.3.HCLS1.Inflammation.txt	Weighted median	4	-0.00782922	0.0539917	0.884705	NA	Sensitivity
resint_LVM	output.7.ADAM22.Neurology.txt	MR Egger	71	-0.00173595	0.0119297	0.884728	NA	Sensitivity
resint_LVEDV	output.11.CLMP.Oncology.txt	MR Egger	15	0.00423143	0.0286247	0.884749	NA	Sensitivity
resint_LV Surface Area, ES	output.14.RNASE10.Cardiometabolic_II.txt	Simple mode	57	-0.00237193	0.0162976	0.884808	NA	Sensitivity
resint_LV Sphericity, ES	output.1.CHI3L1.Cardiometabolic.txt	Simple mode	46	-0.00361848	0.0248386	0.884825	NA	Sensitivity
resint_LV Sphericity, ED	output.15.IGF1R.Oncology.txt	MR Egger	4	-0.019617	0.119656	0.884844	NA	Sensitivity
resint_LVM	output.11.CCS.Neurology.txt	MR Egger	48	-0.00232397	0.0159586	0.884854	NA	Sensitivity
resint_LV Surface Area, ES	output.11.TREH.Cardiometabolic_II.txt	MR Egger	88	0.000767106	0.00528426	0.884918	NA	Sensitivity
resint_LVEDV	output.12.PRR4.Inflammation_II.txt	Weighted mode	103	0.000888994	0.00612792	0.88494	NA	Sensitivity
resint_LVEDV	output.21.IFNGR2.Neurology.txt	Weighted median	65	-0.000687013	0.00474897	0.884975	NA	Sensitivity
resint_LV Surface Area, ES	output.19.SIGLEC6.Oncology.txt	MR Egger	25	-0.00134482	0.00919558	0.885001	NA	Sensitivity
resint_LV Surface Area, ES	output.20.THBD.Cardiometabolic.txt	MR Egger	11	-0.00609445	0.0409628	0.885007	NA	Sensitivity
resint_LVEF	output.2.CRYGD.Neurology_II.txt	Weighted median	60	0.000979091	0.00677189	0.885041	NA	Sensitivity
resint_LVM	output.17.ENPP7.Inflammation.txt	MR Egger	56	0.00100516	0.00692017	0.885053	NA	Sensitivity
resint_LVESV	output.2.ITGB6.Inflammation.txt	Weighted median	13	-0.00227477	0.015736	0.885059	NA	Sensitivity
resint_LVM	output.2.ACP1.Inflammation_II.txt	MR Egger	16	0.00228246	0.0155051	0.885068	NA	Sensitivity
resint_LVEF	output.18.COLEC12.Inflammation.txt	MR Egger	16	-0.00462247	0.0314017	0.88507	NA	Sensitivity
resint_LVM	output.19.PTPRH.Oncology_II.txt	Weighted mode	35	0.00100317	0.00689178	0.885127	NA	Sensitivity
resint_LV Surface Area, ED	output.5.C9.Inflammation_II.txt	Weighted mode	9	0.00778838	0.0522199	0.88513	NA	Sensitivity
resint_SV_LV	output.18.TTR.Inflammation_II.txt	Simple mode	4	-0.00675845	0.0430321	0.885175	NA	Sensitivity
resint_LV Sphericity, ES	output.1.ANGPTL7.Oncology.txt	Weighted median	17	0.00152866	0.0105865	0.885187	NA	Sensitivity
resint_LVEF	output.1.SPRR3.Neurology_II.txt	Weighted mode	11	0.0026969	0.0182071	0.885189	NA	Sensitivity
resint_LV Sphericity, ED	output.4.GC.Inflammation_II.txt	Weighted median	114	-0.000620824	0.00430059	0.885218	NA	Sensitivity
resint_LV Surface Area, ES	output.22.TAFA5.Oncology.txt	Weighted mode	12	-0.00341236	0.0231016	0.885244	NA	Sensitivity
resint_LVEF	output.19.GP6.Neurology.txt	Weighted mode	6	-0.00221641	0.0145993	0.885268	NA	Sensitivity
resint_LVEDV	output.20.CTSZ.Cardiometabolic.txt	Simple mode	6	0.00644272	0.042457	0.885319	NA	Sensitivity
resint_LV Sphericity, ED	output.19.APOC1.Inflammation_II.txt	Weighted median	13	-0.00419413	0.0290824	0.88533	NA	Sensitivity
resint_LV Surface Area, ED	output.7.CLEC5A.Cardiometabolic.txt	Simple mode	16	-0.00433499	0.0295551	0.885342	NA	Sensitivity
resint_LV Surface Area, ED	output.2.QPCT.Cardiometabolic.txt	Weighted mode	20	0.00190798	0.0130558	0.88535	NA	Sensitivity
resint_LVM	output.1.F3.Oncology.txt	Weighted median	19	-0.00311486	0.0216121	0.885401	NA	Sensitivity
resint_LV Sphericity, ED	output.1.TNN.Cardiometabolic_II.txt	Weighted median	80	0.000777717	0.00540137	0.885512	NA	Sensitivity
resint_SV_LV	output.3.TGFBR2.Oncology.txt	Simple mode	4	-0.0134185	0.0857052	0.88553	NA	Sensitivity
resint_LV Sphericity, ED	output.1.CCN1.Oncology.txt	Simple mode	5	-0.00975734	0.0636472	0.885582	NA	Sensitivity
resint_LVEF	output.19.TGFB1.Inflammation.txt	MR Egger	3	0.00901765	0.0496362	0.88559	NA	Sensitivity
resint_LVEF	output.2.GNLY.Neurology.txt	Weighted mode	53	-0.000963477	0.00666349	0.885593	NA	Sensitivity
resint_LVM	output.2.CRIM1.Inflammation.txt	MR Egger	6	-0.016234	0.105916	0.885605	NA	Sensitivity
resint_LVEDV	output.19.SULT2A1.Inflammation.txt	Weighted mode	6	0.00262015	0.0173139	0.88563	NA	Sensitivity
resint_LV Surface Area, ES	output.4.GC.Inflammation_II.txt	Weighted mode	114	-0.000614844	0.00426578	0.885651	NA	Sensitivity
resint_LV Surface Area, ED	output.4.HPSE.Cardiometabolic_II.txt	Simple mode	4	0.00709934	0.0453929	0.885652	NA	Sensitivity
resint_LV Sphericity, ES	output.2.TFPI.Cardiometabolic.txt	Simple mode	19	0.00557396	0.0382188	0.885666	NA	Sensitivity
resint_LV Surface Area, ES	output.11.MMP10.Inflammation.txt	Weighted median	24	-0.00204022	0.0141906	0.88568	NA	Sensitivity
resint_LVEDV	output.2.AGXT.Cardiometabolic.txt	Weighted median	17	0.00234081	0.0162823	0.885687	NA	Sensitivity
resint_LV Sphericity, ES	output.9.LCN15.Neurology_II.txt	Simple mode	40	-0.0045315	0.0313171	0.885695	NA	Sensitivity
resint_LVESV	output.3.PDIA5.Oncology_II.txt	Weighted median	4	-0.00270556	0.0188262	0.885727	NA	Sensitivity
resint_LVEF	output.19.IL12RB1.Inflammation.txt	Simple mode	21	-0.00555366	0.0381597	0.885744	NA	Sensitivity
resint_LV Sphericity, ES	output.14.ANG.Cardiometabolic.txt	Simple mode	28	-0.00306825	0.0211583	0.885777	NA	Sensitivity
resint_LV Surface Area, ES	output.4.HPSE.Cardiometabolic_II.txt	Simple mode	4	0.00579116	0.0370745	0.885792	NA	Sensitivity
resint_LV Sphericity, ED	output.4.SORCS2.Oncology.txt	Simple mode	44	0.00443021	0.0306639	0.885799	NA	Sensitivity
resint_LVESV	output.4.MEPE.Inflammation.txt	Simple mode	4	-0.00665013	0.0425831	0.885818	NA	Sensitivity
resint_LVEF	output.1.SPRR3.Neurology_II.txt	Weighted median	11	0.00265023	0.0184632	0.885862	NA	Sensitivity
resint_SV_LV	output.12.TSPAN8.Oncology_II.txt	MR Egger	45	-0.00182988	0.0126745	0.885879	NA	Sensitivity
resint_LV Surface Area, ES	output.8.IDO1.Inflammation_II.txt	Weighted mode	16	0.00258431	0.0177095	0.885922	NA	Sensitivity
resint_LV Sphericity, ES	output.8.NAPRT.Neurology_II.txt	Simple mode	20	-0.00485235	0.0333784	0.885947	NA	Sensitivity
resint_LV Surface Area, ES	output.5.CDH6.Cardiometabolic.txt	MR Egger	62	-0.00131494	0.00912861	0.885947	NA	Sensitivity
resint_LV Surface Area, ES	output.6.CDSN.Inflammation.txt	Simple mode	40	-0.0033754	0.0233794	0.885948	NA	Sensitivity
resint_LVEDV	output.9.DBH.Inflammation_II.txt	Weighted mode	78	0.000664309	0.00461725	0.885975	NA	Sensitivity
resint_LVEF	output.19.ADGRE5.Cardiometabolic.txt	Weighted median	9	-0.00382996	0.0267133	0.885996	NA	Sensitivity
resint_LVEDV	output.10.TCTN3.Cardiometabolic_II.txt	Simple mode	62	0.0023112	0.0160575	0.886028	NA	Sensitivity
resint_LVESV	output.7.GPNMB.Cardiometabolic.txt	MR Egger	16	-0.00176561	0.0120979	0.886047	NA	Sensitivity
resint_LV Sphericity, ED	output.15.CKMT1A_CKMT1B.Inflammation.txt	Weighted mode	5	0.00441351	0.0289162	0.886079	NA	Sensitivity
resint_LV Surface Area, ES	output.1.TOR1AIP1.Cardiometabolic_II.txt	MR Egger	68	0.00119249	0.00829217	0.886089	NA	Sensitivity
resint_LVM	output.19.AZU1.Cardiometabolic.txt	MR Egger	7	0.00308969	0.0204998	0.88609	NA	Sensitivity
resint_LV Sphericity, ES	output.3.APOD.Inflammation_II.txt	MR Egger	9	-0.00414929	0.0279361	0.886114	NA	Sensitivity
resint_LVEDV	output.19.FGF21.Oncology.txt	Simple mode	4	-0.00836149	0.053683	0.886115	NA	Sensitivity
resint_LVEDV	output.7.DNAJB6.Inflammation_II.txt	Weighted mode	4	0.00383375	0.0246174	0.886132	NA	Sensitivity
resint_LVEDV	output.2.METAP1D.Inflammation.txt	Weighted median	4	0.00748751	0.0522882	0.886135	NA	Sensitivity
resint_LV Surface Area, ES	output.6.RNASET2.Cardiometabolic.txt	Simple mode	26	0.00377426	0.0260955	0.886161	NA	Sensitivity
resint_LV Surface Area, ES	output.14.LGMN.Inflammation.txt	Weighted median	16	-0.00229819	0.0160529	0.886161	NA	Sensitivity
resint_LV Surface Area, ED	output.15.SEMA7A.Cardiometabolic.txt	MR Egger	6	0.00840204	0.0551096	0.886205	NA	Sensitivity
resint_LV Sphericity, ED	output.9.GSN.Inflammation_II.txt	MR Egger	6	0.00649216	0.0425935	0.886234	NA	Sensitivity
resint_LVM	output.1.AGT.Inflammation_II.txt	Simple mode	31	-0.00546904	0.0379025	0.886235	NA	Sensitivity
resint_LVEDV	output.17.CCL15.Cardiometabolic.txt	Simple mode	42	-0.00338746	0.0235301	0.886235	NA	Sensitivity
resint_LV Sphericity, ED	output.11.EPS8L2.Oncology.txt	MR Egger	20	0.00257445	0.0177452	0.886261	NA	Sensitivity
resint_LV Surface Area, ED	output.13.PCDH17.Cardiometabolic.txt	Weighted mode	3	0.0109373	0.0675656	0.886279	NA	Sensitivity
resint_SV_LV	output.11.APOA4.Inflammation_II.txt	MR Egger	3	-0.0219225	0.121431	0.886293	NA	Sensitivity
resint_LV Sphericity, ES	output.12.VSIG10.Oncology_II.txt	Weighted mode	62	-0.000949008	0.0066121	0.886348	NA	Sensitivity
resint_LV Sphericity, ES	output.21.COL18A1.Cardiometabolic.txt	Simple mode	13	-0.00611853	0.0419144	0.886363	NA	Sensitivity
resint_LVESV	output.19.CEACAM20.Oncology_II.txt	Weighted median	3	-0.00402538	0.0281859	0.886436	NA	Sensitivity
resint_LVM	output.19.PRTN3.Cardiometabolic.txt	Simple mode	28	0.00358068	0.024837	0.886439	NA	Sensitivity
resint_LVESV	output.9.LCN15.Neurology_II.txt	Weighted median	40	-0.00117653	0.00824386	0.886515	NA	Sensitivity
resint_LV Sphericity, ED	output.2.REG1B.Cardiometabolic.txt	MR Egger	23	0.00304771	0.0210989	0.886523	NA	Sensitivity
resint_SV_LV	output.3.HRG.Inflammation_II.txt	Weighted median	32	0.00140569	0.00985242	0.886547	NA	Sensitivity
resint_LVEDV	output.6.ULBP2.Neurology.txt	MR Egger	43	0.0015762	0.0109812	0.886569	NA	Sensitivity
resint_SV_LV	output.20.CCN5.Neurology.txt	Simple mode	16	0.00703898	0.0485225	0.88659	NA	Sensitivity
resint_LVEF	output.1.NBL1.Oncology.txt	Weighted median	4	-0.00525687	0.0368641	0.886605	NA	Sensitivity
resint_LVM	output.19.CFD.Inflammation_II.txt	MR Egger	12	0.00478802	0.0327504	0.886671	NA	Sensitivity
resint_LV Surface Area, ES	output.1.AMY2B.Cardiometabolic.txt	Weighted mode	36	0.00116171	0.0080937	0.886693	NA	Sensitivity
resint_LV Sphericity, ES	output.7.PTPRZ1.Cardiometabolic_II.txt	Simple mode	7	0.00486162	0.0327053	0.886701	NA	Sensitivity
resint_LV Surface Area, ED	output.2.CHAC2.Oncology.txt	MR Egger	6	0.00686929	0.0452699	0.886737	NA	Sensitivity
resint_LVM	output.19.CEACAM1.Oncology.txt	Weighted median	14	0.00214772	0.0150795	0.886743	NA	Sensitivity
resint_LV Surface Area, ED	output.9.GRHPR.Cardiometabolic_II.txt	Weighted median	13	0.00265841	0.0186654	0.886744	NA	Sensitivity
resint_LV Sphericity, ES	output.16.NME3.Inflammation.txt	Weighted mode	6	0.00240804	0.0160704	0.886745	NA	Sensitivity
resint_LV Surface Area, ES	output.12.LAG3.Oncology.txt	MR Egger	5	0.0146513	0.0946103	0.886765	NA	Sensitivity
resint_LV Sphericity, ED	output.2.DBI.Neurology.txt	Weighted median	15	-0.00253923	0.0178336	0.886776	NA	Sensitivity
resint_LV Sphericity, ED	output.7.NUB1.Inflammation.txt	Simple mode	3	-0.0069975	0.0434406	0.88683	NA	Sensitivity
resint_LV Sphericity, ES	output.5.GLRX.Cardiometabolic.txt	MR Egger	46	0.00131753	0.00920514	0.886841	NA	Sensitivity
resint_LV Sphericity, ES	output.13.F10.Inflammation_II.txt	Weighted mode	11	0.00245502	0.016819	0.886848	NA	Sensitivity
resint_LVEDV	output.12.ACVRL1.Neurology.txt	Simple mode	16	0.00495497	0.0342366	0.886853	NA	Sensitivity
resint_LVEF	output.11.CD6.Inflammation.txt	MR Egger	71	-0.000928306	0.00650078	0.886865	NA	Sensitivity
resint_SV_LV	output.17.SCPEP1.Cardiometabolic_II.txt	Simple mode	16	-0.00500488	0.0345896	0.886879	NA	Sensitivity
resint_LV Sphericity, ED	output.15.SMAD3.Oncology_II.txt	Simple mode	10	-0.00562465	0.0384414	0.886896	NA	Sensitivity
resint_LVEF	output.11.JAM3.Inflammation_II.txt	MR Egger	3	-0.0167485	0.0932826	0.886902	NA	Sensitivity
resint_LVEF	output.5.SPARC.Oncology.txt	Simple mode	3	0.0110467	0.0686305	0.886915	NA	Sensitivity
resint_LV Surface Area, ES	output.7.SAMD9L.Inflammation.txt	Simple mode	10	0.0066184	0.0452459	0.886927	NA	Sensitivity
resint_LV Surface Area, ED	output.4.HPGDS.Oncology.txt	Weighted median	37	0.00140465	0.00987906	0.886934	NA	Sensitivity
resint_LV Surface Area, ES	output.22.TCN2.Cardiometabolic.txt	Weighted median	61	-0.00116955	0.00822804	0.886968	NA	Sensitivity
resint_LV Surface Area, ES	output.12.PSMD9.Oncology.txt	Simple mode	4	0.0105021	0.0679527	0.886988	NA	Sensitivity
resint_LV Sphericity, ED	output.16.TNFRSF12A.Oncology.txt	MR Egger	4	-0.0155795	0.0968588	0.886992	NA	Sensitivity
resint_LVM	output.X.VEGFD.Inflammation.txt	Weighted median	4	-0.00403561	0.028401	0.887006	NA	Sensitivity
resint_LV Sphericity, ED	output.14.LGMN.Inflammation.txt	Simple mode	16	-0.00358681	0.0248255	0.887044	NA	Sensitivity
resint_LVM	output.1.SELP.Cardiometabolic.txt	MR Egger	10	-0.00430602	0.0293686	0.88706	NA	Sensitivity
resint_LVM	output.16.PRSS27.Cardiometabolic.txt	Weighted mode	7	0.00311356	0.0210191	0.887093	NA	Sensitivity
resint_LVEDV	output.6.COL9A1.Inflammation.txt	Weighted median	12	0.00290681	0.0204748	0.887104	NA	Sensitivity
resint_SV_LV	output.19.IFI30.Oncology_II.txt	MR Egger	23	-0.00276267	0.0192406	0.887197	NA	Sensitivity
resint_LV Sphericity, ED	output.10.LIPF.Cardiometabolic_II.txt	Simple mode	16	0.00551622	0.0382374	0.887214	NA	Sensitivity
resint_LV Surface Area, ES	output.3.CNTN4.Neurology.txt	Weighted median	29	0.00186447	0.0131472	0.887226	NA	Sensitivity
resint_LVEF	output.17.PLXDC1.Oncology.txt	Weighted median	17	0.0018048	0.0127269	0.887231	NA	Sensitivity
resint_LV Surface Area, ES	output.14.AMN.Inflammation.txt	Weighted mode	62	-0.000901783	0.00633554	0.887283	NA	Sensitivity
resint_LVM	output.1.C1QA.Inflammation.txt	Simple mode	22	0.00511182	0.035631	0.88729	NA	Sensitivity
resint_LV Surface Area, ES	output.13.COL4A1.Cardiometabolic.txt	Weighted median	5	0.00369025	0.0260377	0.887296	NA	Sensitivity
resint_SV_LV	output.7.GUSB.Cardiometabolic.txt	MR Egger	9	0.00546114	0.0371626	0.887312	NA	Sensitivity
resint_LV Sphericity, ED	output.12.KLRF1.Inflammation_II.txt	MR Egger	8	-0.003483	0.0235601	0.887316	NA	Sensitivity
resint_LVEDV	output.22.SEZ6L.Oncology.txt	Weighted median	13	-0.00369415	0.0260734	0.887331	NA	Sensitivity
resint_LV Sphericity, ES	output.8.OPLAH.Cardiometabolic_II.txt	Weighted mode	5	0.00389001	0.0257739	0.887338	NA	Sensitivity
resint_LV Sphericity, ES	output.6.TNFRSF21.Neurology.txt	MR Egger	9	0.00430087	0.0292798	0.887361	NA	Sensitivity
resint_SV_LV	output.8.EPPK1.Cardiometabolic_II.txt	MR Egger	50	0.00229262	0.0161049	0.887395	NA	Sensitivity
resint_LVEF	output.10.CDHR1.Neurology.txt	MR Egger	9	0.00303933	0.0207045	0.887432	NA	Sensitivity
resint_LVESV	output.4.HPSE.Cardiometabolic_II.txt	Simple mode	4	0.00688817	0.0447822	0.88752	NA	Sensitivity
resint_LV Sphericity, ED	output.11.MUC2.Cardiometabolic_II.txt	Weighted median	3	0.0101106	0.0714833	0.887522	NA	Sensitivity
resint_LVM	output.17.SDK2.Inflammation_II.txt	Weighted mode	28	0.00145486	0.010191	0.887541	NA	Sensitivity
resint_SV_LV	output.14.EDDM3B.Oncology_II.txt	MR Egger	3	0.0133101	0.074562	0.887541	NA	Sensitivity
resint_LVEF	output.19.SIGLEC5.Neurology.txt	Simple mode	62	0.0018998	0.0133789	0.887548	NA	Sensitivity
resint_LVEF	output.11.NELL1.Oncology.txt	MR Egger	13	0.00206799	0.0142914	0.887564	NA	Sensitivity
resint_LV Sphericity, ED	output.10.ASAH2.Neurology.txt	Weighted median	43	0.00116953	0.00827359	0.887588	NA	Sensitivity
resint_LV Surface Area, ES	output.19.TEX101.Neurology_II.txt	Weighted median	6	0.00287262	0.0203257	0.88761	NA	Sensitivity
resint_LV Sphericity, ED	output.10.PLXDC2.Neurology_II.txt	MR Egger	7	0.0265934	0.178858	0.887613	NA	Sensitivity
resint_LV Surface Area, ES	output.10.LHPP.Inflammation.txt	Weighted median	27	-0.00182666	0.0129265	0.887624	NA	Sensitivity
resint_LV Surface Area, ED	output.14.SERPINA6.Inflammation_II.txt	Weighted mode	8	-0.00334098	0.0227995	0.887628	NA	Sensitivity
resint_LV Sphericity, ED	output.2.ERBB4.Oncology.txt	Simple mode	15	0.00513249	0.0356789	0.887667	NA	Sensitivity
resint_LV Sphericity, ED	output.1.NOTCH2.Cardiometabolic_II.txt	Weighted mode	7	0.00625818	0.0424744	0.88769	NA	Sensitivity
resint_LV Surface Area, ES	output.13.FOXO1.Inflammation.txt	MR Egger	3	-0.012258	0.0687879	0.887733	NA	Sensitivity
resint_LVEDV	output.1.TIE1.Cardiometabolic.txt	Weighted median	4	-0.00358899	0.0254267	0.887751	NA	Sensitivity
resint_LVESV	output.5.PDCD6.Cardiometabolic.txt	Weighted median	56	-0.000644167	0.00456535	0.887792	NA	Sensitivity
resint_LVM	output.1.PLA2G2A.Cardiometabolic.txt	Simple mode	46	0.00375209	0.0264416	0.887792	NA	Sensitivity
resint_LVM	output.19.NECTIN2.Cardiometabolic.txt	Simple mode	5	0.00428786	0.0285299	0.887807	NA	Sensitivity
resint_LVM	output.19.RETN.Cardiometabolic.txt	Simple mode	10	-0.00258475	0.0178223	0.887884	NA	Sensitivity
resint_LVEDV	output.5.RGMB.Neurology.txt	MR Egger	9	-0.0102445	0.0701023	0.887933	NA	Sensitivity
resint_LVESV	output.21.TFF3.Cardiometabolic.txt	MR Egger	6	-0.0054296	0.0361728	0.887949	NA	Sensitivity
resint_LVM	output.20.BPIFA2.Cardiometabolic_II.txt	Weighted median	7	0.00428665	0.0304292	0.88797	NA	Sensitivity
resint_SV_LV	output.6.HLA-DRA.Inflammation.txt	Weighted mode	49	0.00109768	0.00775352	0.88801	NA	Sensitivity
resint_LV Sphericity, ED	output.12.PSMD9.Oncology.txt	Simple mode	4	0.0107209	0.0700159	0.888023	NA	Sensitivity
resint_LV Surface Area, ED	output.8.LY6D.Inflammation.txt	Weighted mode	34	0.00135736	0.00956632	0.88803	NA	Sensitivity
resint_LVEDV	output.8.CA3.Cardiometabolic.txt	Simple mode	10	0.00588832	0.0406593	0.888044	NA	Sensitivity
resint_LVEDV	output.1.S100A3.Oncology_II.txt	Simple mode	4	0.00819657	0.0535539	0.888072	NA	Sensitivity
resint_LV Surface Area, ES	output.9.LCN15.Neurology_II.txt	Weighted median	40	-0.00122004	0.00866901	0.888079	NA	Sensitivity
resint_LVEDV	output.6.RNASET2.Cardiometabolic.txt	Simple mode	26	0.00341058	0.0239917	0.888095	NA	Sensitivity
resint_LV Sphericity, ED	output.11.B4GAT1.Neurology.txt	Weighted mode	12	0.00246141	0.0171005	0.888153	NA	Sensitivity
resint_LV Surface Area, ED	output.19.PGLYRP2.Inflammation_II.txt	Weighted median	83	0.000683942	0.00486314	0.888156	NA	Sensitivity
resint_LVESV	output.19.AZU1.Cardiometabolic.txt	Simple mode	7	0.00590233	0.0402373	0.888183	NA	Sensitivity
resint_LV Sphericity, ED	output.13.GGACT.Cardiometabolic_II.txt	Weighted mode	29	-0.00144291	0.0101706	0.888198	NA	Sensitivity
resint_LV Sphericity, ED	output.9.UBAC1.Oncology.txt	Simple mode	4	-0.00797762	0.0521984	0.888231	NA	Sensitivity
resint_LVEF	output.1.AMY2B.Cardiometabolic.txt	Simple mode	36	-0.00257083	0.0181654	0.888268	NA	Sensitivity
resint_LVEF	output.8.PXDNL.Oncology_II.txt	MR Egger	8	-0.00488531	0.0333315	0.888274	NA	Sensitivity
resint_LVEF	output.6.FKBPL.Oncology_II.txt	Weighted mode	4	-0.00962007	0.0629763	0.888286	NA	Sensitivity
resint_LVEDV	output.5.FST.Inflammation.txt	Simple mode	8	-0.00628746	0.043168	0.888302	NA	Sensitivity
resint_SV_LV	output.2.ITGAV.Oncology.txt	Simple mode	5	-0.00757856	0.0506535	0.888309	NA	Sensitivity
resint_LVEDV	output.19.TGFB1.Inflammation.txt	Simple mode	3	-0.00405004	0.0254876	0.888342	NA	Sensitivity
resint_LV Sphericity, ES	output.19.CEACAM1.Oncology.txt	MR Egger	14	0.00270903	0.018891	0.888352	NA	Sensitivity
resint_LVM	output.6.TRIM40.Neurology_II.txt	Simple mode	12	0.00573711	0.039935	0.888366	NA	Sensitivity
resint_LVM	output.8.CLU.Inflammation_II.txt	MR Egger	8	-0.00906578	0.0619071	0.888369	NA	Sensitivity
resint_LVESV	output.3.LAMP3.Inflammation.txt	Simple mode	9	0.00667343	0.0460548	0.888372	NA	Sensitivity
resint_LVM	output.2.UXS1.Oncology.txt	Weighted mode	4	0.00769255	0.0504021	0.888382	NA	Sensitivity
resint_LVEDV	output.10.CDNF.Oncology.txt	Weighted median	17	-0.00147559	0.0105139	0.888386	NA	Sensitivity
resint_LVM	output.12.CNTN1.Cardiometabolic.txt	Simple mode	25	0.00540922	0.0381396	0.8884	NA	Sensitivity
resint_LV Surface Area, ES	output.7.NUB1.Inflammation.txt	Weighted median	3	-0.00337816	0.0240794	0.888429	NA	Sensitivity
resint_LV Surface Area, ED	output.1.PARK7.Neurology.txt	Weighted mode	3	0.00472971	0.0297885	0.888429	NA	Sensitivity
resint_LVEF	output.19.NPHS1.Inflammation_II.txt	MR Egger	19	-0.00171216	0.0120234	0.888436	NA	Sensitivity
resint_LVESV	output.7.EGFR.Cardiometabolic.txt	Simple mode	9	-0.00612123	0.0422789	0.888464	NA	Sensitivity
resint_LVESV	output.19.SIGLEC7.Cardiometabolic.txt	MR Egger	12	-0.00323677	0.0224997	0.88847	NA	Sensitivity
resint_LVEDV	output.1.WNT9A.Inflammation.txt	MR Egger	7	0.0158909	0.107726	0.888491	NA	Sensitivity
resint_LVM	output.2.PDCD1.Oncology.txt	Weighted mode	11	-0.00262369	0.0182423	0.888496	NA	Sensitivity
resint_LVM	output.16.CRYM.Neurology_II.txt	Simple mode	15	0.00591712	0.0414531	0.888528	NA	Sensitivity
resint_LV Surface Area, ES	output.15.SEMA7A.Cardiometabolic.txt	MR Egger	6	0.00724662	0.0485313	0.888528	NA	Sensitivity
resint_LVM	output.21.TFF2.Inflammation.txt	Simple mode	5	0.0100579	0.0673705	0.888548	NA	Sensitivity
resint_LVEF	output.19.CEACAM21.Inflammation.txt	Weighted median	62	0.00103288	0.00737113	0.888561	NA	Sensitivity
resint_LVM	output.18.CLUL1.Cardiometabolic.txt	Weighted mode	43	-0.00107657	0.00763778	0.88858	NA	Sensitivity
resint_LVESV	output.19.PEPD.Inflammation_II.txt	Simple mode	23	-0.00313286	0.0221054	0.888588	NA	Sensitivity
resint_LVEF	output.2.FRZB.Neurology.txt	Simple mode	40	0.00317122	0.0224937	0.88861	NA	Sensitivity
resint_LV Surface Area, ES	output.11.MUC2.Cardiometabolic_II.txt	Weighted median	3	-0.0112196	0.0801162	0.888627	NA	Sensitivity
resint_LV Sphericity, ED	output.14.COCH.Cardiometabolic_II.txt	Weighted median	20	0.00181309	0.012947	0.888629	NA	Sensitivity
resint_LVEDV	output.14.TCL1A.Neurology.txt	MR Egger	10	-0.00276459	0.0191258	0.888643	NA	Sensitivity
resint_LV Surface Area, ED	output.12.TSPAN8.Oncology_II.txt	Weighted mode	45	0.00124593	0.0088469	0.888645	NA	Sensitivity
resint_LVM	output.15.SPESP1.Cardiometabolic_II.txt	Simple mode	7	-0.00618428	0.0423625	0.888715	NA	Sensitivity
resint_LV Surface Area, ED	output.11.TMEM132A.Cardiometabolic_II.txt	Weighted mode	49	-0.00108417	0.00770903	0.888746	NA	Sensitivity
resint_LV Surface Area, ED	output.17.CCL18.Cardiometabolic.txt	MR Egger	29	0.00183622	0.0130035	0.888752	NA	Sensitivity
resint_LVM	output.8.ANGPT2.Oncology.txt	Weighted median	5	0.00413786	0.029586	0.888772	NA	Sensitivity
resint_LVEF	output.9.FBP1.Cardiometabolic.txt	MR Egger	8	-0.00161511	0.0110705	0.888784	NA	Sensitivity
resint_LV Sphericity, ES	output.22.NAGA.Inflammation_II.txt	Weighted mode	8	0.00320858	0.0221342	0.888828	NA	Sensitivity
resint_LVEF	output.2.ITGAV.Oncology.txt	Simple mode	5	0.00776278	0.0521619	0.888896	NA	Sensitivity
resint_LV Sphericity, ED	output.3.DCBLD2.Oncology.txt	Weighted median	13	0.00215507	0.0154296	0.88892	NA	Sensitivity
resint_LVM	output.12.ADGRD1.Inflammation_II.txt	Weighted mode	32	-0.00141604	0.0100593	0.888962	NA	Sensitivity
resint_SV_LV	output.17.SERPINF1.Inflammation_II.txt	Weighted median	18	0.00219081	0.0156923	0.888968	NA	Sensitivity
resint_SV_LV	output.10.SFTPA2.Oncology.txt	Weighted median	44	-0.000941163	0.00674243	0.888986	NA	Sensitivity
resint_LVEDV	output.8.DKK4.Neurology.txt	MR Egger	6	0.00443968	0.0298743	0.889051	NA	Sensitivity
resint_LV Sphericity, ED	output.22.TAFA5.Oncology.txt	Weighted median	12	-0.00288719	0.0206962	0.889052	NA	Sensitivity
resint_LV Surface Area, ED	output.7.DNAJB6.Inflammation_II.txt	Weighted mode	4	-0.00375806	0.0247849	0.889104	NA	Sensitivity
resint_LVEF	output.3.PRRT3.Cardiometabolic_II.txt	MR Egger	6	-0.00587377	0.039551	0.889125	NA	Sensitivity
resint_LV Sphericity, ES	output.16.IL34.Neurology.txt	MR Egger	44	0.00103498	0.00737929	0.889129	NA	Sensitivity
resint_LVESV	output.17.GP1BA.Cardiometabolic.txt	Weighted median	4	-0.00527895	0.0378719	0.889142	NA	Sensitivity
resint_LV Sphericity, ED	output.9.SPINK4.Inflammation.txt	Simple mode	68	-0.00293339	0.0209681	0.88916	NA	Sensitivity
resint_LVM	output.7.EPO.Inflammation.txt	MR Egger	3	0.00934873	0.0531534	0.889164	NA	Sensitivity
resint_LVESV	output.16.IL17C.Inflammation.txt	Weighted mode	3	0.00627353	0.0397783	0.889168	NA	Sensitivity
resint_LV Sphericity, ED	output.17.CD300LF.Oncology.txt	Weighted median	69	-0.00063779	0.00457669	0.889169	NA	Sensitivity
resint_LV Sphericity, ED	output.16.ITGAM.Neurology.txt	Simple mode	5	0.00860384	0.0579611	0.889177	NA	Sensitivity
resint_LVM	output.7.CPA4.Inflammation_II.txt	Simple mode	44	-0.00281784	0.0201042	0.889186	NA	Sensitivity
resint_LV Sphericity, ES	output.22.SERPIND1.Inflammation_II.txt	Simple mode	3	0.0106193	0.0673452	0.889187	NA	Sensitivity
resint_LVEDV	output.1.CD101.Oncology_II.txt	Weighted median	53	0.000904415	0.00649117	0.889189	NA	Sensitivity
resint_LVM	output.11.APOA4.Inflammation_II.txt	MR Egger	3	0.0216261	0.123032	0.889229	NA	Sensitivity
resint_LV Surface Area, ES	output.5.LIFR.Inflammation.txt	MR Egger	7	0.00799033	0.0545363	0.88924	NA	Sensitivity
resint_LVEDV	output.2.CAPG.Oncology.txt	Simple mode	77	-0.00276683	0.0198009	0.889241	NA	Sensitivity
resint_LVEDV	output.14.LGMN.Inflammation.txt	Weighted median	16	0.00233988	0.0168018	0.889242	NA	Sensitivity
resint_SV_LV	output.1.ROR1.Cardiometabolic.txt	Weighted median	14	0.00206206	0.0148102	0.889267	NA	Sensitivity
resint_LV Surface Area, ES	output.1.MAPKAPK2.Oncology_II.txt	MR Egger	3	0.00799929	0.0455268	0.889273	NA	Sensitivity
resint_LV Surface Area, ED	output.19.KLK3.Cardiometabolic_II.txt	MR Egger	3	0.0395502	0.225169	0.889309	NA	Sensitivity
resint_LVEF	output.14.RNASE3.Cardiometabolic.txt	MR Egger	11	0.00258209	0.0180366	0.889319	NA	Sensitivity
resint_LV Sphericity, ES	output.4.CFI.Inflammation_II.txt	Simple mode	10	0.0040823	0.0285242	0.889351	NA	Sensitivity
resint_LVEF	output.16.MTHFSD.Oncology_II.txt	Simple mode	21	-0.00384628	0.0272965	0.889353	NA	Sensitivity
resint_LVM	output.16.APRT.Neurology.txt	Weighted mode	5	-0.00747947	0.0504724	0.889364	NA	Sensitivity
resint_LVEDV	output.17.PLXDC1.Oncology.txt	MR Egger	17	0.00307405	0.0217266	0.889367	NA	Sensitivity
resint_LVEF	output.19.KLK1.Oncology.txt	Simple mode	14	0.00421915	0.0297478	0.889388	NA	Sensitivity
resint_LV Sphericity, ED	output.9.LCN15.Neurology_II.txt	Simple mode	40	0.00417087	0.0297958	0.889395	NA	Sensitivity
resint_LVESV	output.13.COL4A1.Cardiometabolic.txt	MR Egger	5	0.0199141	0.131705	0.889412	NA	Sensitivity
resint_LVM	output.10.DKK1.Neurology.txt	Weighted mode	5	0.00807018	0.054483	0.889413	NA	Sensitivity
resint_LV Sphericity, ES	output.4.MEPE.Inflammation.txt	Weighted mode	4	-0.00528732	0.0349702	0.889416	NA	Sensitivity
resint_LV Surface Area, ES	output.17.FAM20A.Cardiometabolic_II.txt	Weighted median	15	-0.00222333	0.0159948	0.889448	NA	Sensitivity
resint_LVESV	output.11.LUZP2.Oncology_II.txt	Weighted mode	13	-0.00268476	0.0189096	0.889452	NA	Sensitivity
resint_LV Sphericity, ED	output.7.CPA2.Neurology.txt	Simple mode	30	-0.0040698	0.029032	0.889484	NA	Sensitivity
resint_LV Surface Area, ES	output.1.ELOA.Oncology.txt	MR Egger	3	-0.4366	2.49047	0.889518	NA	Sensitivity
resint_LVEDV	output.9.UBAC1.Oncology.txt	Simple mode	4	0.00793459	0.0525327	0.889528	NA	Sensitivity
resint_LVESV	output.9.TEK.Oncology.txt	MR Egger	17	-0.00159627	0.0113016	0.889557	NA	Sensitivity
resint_LVESV	output.1.NFASC.Inflammation.txt	Weighted mode	21	0.00155017	0.011027	0.889609	NA	Sensitivity
resint_LVM	output.6.TNF.Inflammation.txt	MR Egger	5	-0.0257587	0.170688	0.889622	NA	Sensitivity
resint_LV Sphericity, ED	output.8.CLU.Inflammation_II.txt	MR Egger	8	-0.00816544	0.0564155	0.889658	NA	Sensitivity
resint_LVEF	output.6.ACOT13.Oncology_II.txt	MR Egger	3	0.0156826	0.0895869	0.889675	NA	Sensitivity
resint_LVESV	output.17.ASGR1.Neurology.txt	Weighted median	4	0.00383269	0.0276299	0.889675	NA	Sensitivity
resint_LV Sphericity, ED	output.11.NCR3LG1.Oncology_II.txt	Weighted median	25	0.00177716	0.0128116	0.889675	NA	Sensitivity
resint_LVEF	output.8.CTHRC1.Cardiometabolic_II.txt	Weighted mode	4	-0.00905428	0.060034	0.889689	NA	Sensitivity
resint_LVESV	output.8.IDO1.Neurology_II.txt	Weighted mode	17	0.00256047	0.0181695	0.889691	NA	Sensitivity
resint_LVM	output.6.STX7.Inflammation_II.txt	Weighted mode	53	0.00107819	0.00773615	0.889695	NA	Sensitivity
resint_LVESV	output.1.MYOC.Neurology.txt	MR Egger	31	0.00317112	0.0226677	0.889709	NA	Sensitivity
resint_LVEF	output.16.CDH15.Neurology.txt	Simple mode	24	0.00367427	0.0262093	0.889731	NA	Sensitivity
resint_LV Sphericity, ED	output.6.SERPINB9.Neurology.txt	Weighted median	6	0.00545453	0.0393509	0.889756	NA	Sensitivity
resint_LVESV	output.1.DRAXIN.Neurology.txt	MR Egger	18	-0.00204326	0.0145088	0.889763	NA	Sensitivity
resint_SV_LV	output.10.CDNF.Oncology.txt	Simple mode	17	0.00371855	0.0264162	0.88981	NA	Sensitivity
resint_LVEF	output.19.CAPS.Neurology_II.txt	Weighted median	6	-0.00365036	0.0263489	0.889814	NA	Sensitivity
resint_LV Sphericity, ES	output.3.SEMA3F.Cardiometabolic.txt	MR Egger	8	-0.00779891	0.0539777	0.889849	NA	Sensitivity
resint_LV Surface Area, ES	output.6.EDN1.Cardiometabolic_II.txt	MR Egger	4	0.00769271	0.0490919	0.88987	NA	Sensitivity
resint_LV Surface Area, ES	output.6.SNX9.Cardiometabolic.txt	Simple mode	3	-0.00965679	0.0616666	0.889942	NA	Sensitivity
resint_LVEF	output.17.MPO.Neurology.txt	Simple mode	13	0.00271081	0.0191798	0.889949	NA	Sensitivity
resint_LVEF	output.1.XCL1.Oncology.txt	Weighted median	63	0.000960685	0.00694516	0.889984	NA	Sensitivity
resint_LV Surface Area, ED	output.2.CRIM1.Inflammation.txt	MR Egger	6	0.0166897	0.113266	0.889985	NA	Sensitivity
resint_LV Surface Area, ED	output.1.CRNN.Oncology.txt	Simple mode	30	-0.00334266	0.0239578	0.890002	NA	Sensitivity
resint_LVESV	output.6.TNF.Oncology.txt	Weighted mode	5	-0.00728542	0.0494567	0.890015	NA	Sensitivity
resint_LV Sphericity, ES	output.4.CXCL1.Inflammation.txt	Simple mode	50	0.00302478	0.0217606	0.890018	NA	Sensitivity
resint_LVEF	output.3.ITGB5.Oncology.txt	Simple mode	6	-0.00765359	0.0526122	0.890021	NA	Sensitivity
resint_LVEF	output.19.SIGLEC8.Cardiometabolic_II.txt	MR Egger	33	-0.00119689	0.00858649	0.890042	NA	Sensitivity
resint_LV Sphericity, ED	output.5.IL31RA.Inflammation_II.txt	MR Egger	51	-0.00113983	0.00820246	0.89005	NA	Sensitivity
resint_LVEDV	output.1.LMOD1.Oncology_II.txt	MR Egger	6	-0.0106606	0.0723957	0.890055	NA	Sensitivity
resint_LVEF	output.6.PLG.Inflammation_II.txt	MR Egger	39	-0.00122349	0.00879086	0.890065	NA	Sensitivity
resint_LV Sphericity, ED	output.7.NUB1.Inflammation.txt	Weighted mode	3	0.00432246	0.0276451	0.89011	NA	Sensitivity
resint_LV Sphericity, ES	output.1.GUCA2A.Neurology.txt	MR Egger	10	0.00279672	0.0196137	0.89014	NA	Sensitivity
resint_LVEF	output.8.IMPA1.Neurology.txt	Simple mode	7	0.00789403	0.0547851	0.890147	NA	Sensitivity
resint_SV_LV	output.12.CLEC12A.Inflammation_II.txt	Simple mode	34	0.00384646	0.0276348	0.890147	NA	Sensitivity
resint_LVEF	output.6.ARG1.Oncology.txt	MR Egger	6	0.00432178	0.0293833	0.890182	NA	Sensitivity
resint_LV Sphericity, ED	output.8.GSR.Inflammation_II.txt	MR Egger	4	-0.0139937	0.0895953	0.890226	NA	Sensitivity
resint_LV Surface Area, ES	output.20.WFDC12.Oncology.txt	Weighted median	55	-0.00172432	0.0124959	0.890248	NA	Sensitivity
resint_LVEF	output.12.SELPLG.Inflammation.txt	Weighted median	15	-0.00122365	0.00886882	0.890263	NA	Sensitivity
resint_LV Surface Area, ED	output.16.PRSS8.Inflammation.txt	Simple mode	4	-0.00566115	0.0377458	0.890296	NA	Sensitivity
resint_LV Sphericity, ED	output.18.DCC.Neurology_II.txt	Simple mode	6	0.0060417	0.0416476	0.890324	NA	Sensitivity
resint_LVEF	output.1.PGLYRP4.Cardiometabolic_II.txt	Weighted median	19	-0.00144182	0.0104575	0.890339	NA	Sensitivity
resint_LV Sphericity, ED	output.1.FCRL6.Inflammation.txt	Weighted median	46	-0.000926418	0.00671936	0.890341	NA	Sensitivity
resint_LV Sphericity, ED	output.1.FCRL6.Inflammation.txt	Weighted mode	46	-0.000966647	0.00697164	0.890342	NA	Sensitivity
resint_LV Sphericity, ES	output.17.GFAP.Oncology.txt	Simple mode	5	-0.00617936	0.0420808	0.890358	NA	Sensitivity
resint_LVM	output.X.VEGFD.Inflammation.txt	Simple mode	4	-0.00658199	0.0439329	0.890413	NA	Sensitivity
resint_LV Sphericity, ED	output.17.CD300LF.Oncology.txt	MR Egger	69	0.000766526	0.00554288	0.890426	NA	Sensitivity
resint_LVESV	output.16.CRYM.Neurology_II.txt	Weighted mode	15	0.00172487	0.0122947	0.890426	NA	Sensitivity
resint_LVEDV	output.5.ESM1.Inflammation.txt	Weighted median	8	0.00328436	0.0238463	0.890453	NA	Sensitivity
resint_LV Surface Area, ED	output.1.PARK7.Neurology.txt	Weighted median	3	0.00391112	0.028397	0.890454	NA	Sensitivity
resint_LVM	output.1.EFNA4.Neurology.txt	Simple mode	4	0.0127023	0.0848502	0.890497	NA	Sensitivity
resint_LV Surface Area, ES	output.3.LRRN1.Inflammation.txt	MR Egger	66	-0.000974934	0.00705364	0.890503	NA	Sensitivity
resint_SV_LV	output.19.PEPD.Inflammation_II.txt	Weighted median	23	0.00171112	0.01243	0.890508	NA	Sensitivity
resint_LVM	output.2.HPCAL1.Inflammation.txt	MR Egger	3	-0.0103781	0.0597479	0.890513	NA	Sensitivity
resint_LV Sphericity, ED	output.16.GP2.Cardiometabolic.txt	MR Egger	8	-0.00823859	0.0573956	0.890563	NA	Sensitivity
resint_LV Sphericity, ED	output.19.BLVRB.Neurology.txt	Weighted mode	4	-0.00280476	0.0187476	0.890567	NA	Sensitivity
resint_LV Sphericity, ED	output.20.CBLN4.Oncology.txt	Weighted median	24	-0.0023557	0.0171231	0.890577	NA	Sensitivity
resint_LV Sphericity, ES	output.10.MRC1.Inflammation_II.txt	Simple mode	16	-0.0061552	0.0440005	0.890609	NA	Sensitivity
resint_LV Sphericity, ED	output.1.INSL5.Oncology_II.txt	Weighted mode	4	-0.00393296	0.0262997	0.890612	NA	Sensitivity
resint_LVESV	output.8.FABP9.Inflammation.txt	Weighted median	3	0.0057453	0.0417818	0.89063	NA	Sensitivity
resint_LVEF	output.10.RET.Oncology.txt	Weighted mode	33	0.00157694	0.0113796	0.890653	NA	Sensitivity
resint_LV Surface Area, ES	output.1.ECE1.Neurology.txt	MR Egger	5	0.00452084	0.0302502	0.890681	NA	Sensitivity
resint_LVEF	output.19.PGLYRP2.Inflammation_II.txt	Weighted median	83	-0.00066393	0.00483071	0.890684	NA	Sensitivity
resint_LV Sphericity, ED	output.9.MEGF9.Cardiometabolic.txt	Weighted median	13	-0.00211089	0.0153594	0.890689	NA	Sensitivity
resint_LV Sphericity, ES	output.11.NCR3LG1.Oncology_II.txt	Simple mode	25	-0.0039393	0.0283618	0.890692	NA	Sensitivity
resint_LV Surface Area, ES	output.11.MMP8.Neurology.txt	Weighted median	20	0.00165323	0.0120299	0.890694	NA	Sensitivity
resint_LV Sphericity, ES	output.11.CAT.Inflammation_II.txt	Simple mode	6	0.0047977	0.0331876	0.890702	NA	Sensitivity
resint_LVM	output.1.CDA.Cardiometabolic_II.txt	Simple mode	37	0.00363371	0.0262649	0.890736	NA	Sensitivity
resint_LVEDV	output.4.ART3.Cardiometabolic.txt	Simple mode	22	0.00508732	0.0365959	0.890764	NA	Sensitivity
resint_SV_LV	output.10.ADAM8.Neurology.txt	Simple mode	25	0.00316236	0.0227833	0.890765	NA	Sensitivity
resint_SV_LV	output.9.IGFBPL1.Cardiometabolic.txt	Simple mode	41	0.00307528	0.0222516	0.890772	NA	Sensitivity
resint_LVEDV	output.1.ECM1.Inflammation_II.txt	Simple mode	65	-0.00288633	0.0209452	0.890828	NA	Sensitivity
resint_LV Surface Area, ED	output.20.ADA.Inflammation.txt	Simple mode	30	0.00308679	0.0222953	0.890841	NA	Sensitivity
resint_LVEDV	output.19.HSD17B14.Neurology_II.txt	MR Egger	62	-0.000951616	0.00690462	0.890842	NA	Sensitivity
resint_LVEF	output.1.CSF3R.Inflammation_II.txt	Simple mode	10	0.00261778	0.0185481	0.890872	NA	Sensitivity
resint_LVESV	output.5.PDCD6.Cardiometabolic.txt	Weighted mode	56	-0.000578092	0.00419424	0.890878	NA	Sensitivity
resint_LVEF	output.3.TNFSF10.Inflammation.txt	MR Egger	5	-0.00437445	0.0293277	0.890892	NA	Sensitivity
resint_LVESV	output.8.PSCA.Oncology_II.txt	Weighted mode	135	0.000490109	0.0035665	0.890905	NA	Sensitivity
resint_LV Surface Area, ED	output.3.CD86.Oncology_II.txt	Weighted median	9	-0.00339253	0.0247355	0.890911	NA	Sensitivity
resint_LVEDV	output.19.ICAM5.Cardiometabolic.txt	MR Egger	76	0.00122019	0.00886903	0.890947	NA	Sensitivity
resint_LV Sphericity, ES	output.4.HGFAC.Inflammation_II.txt	Simple mode	50	0.00254181	0.0184445	0.890957	NA	Sensitivity
resint_LV Surface Area, ED	output.1.PADI4.Neurology.txt	MR Egger	15	0.00483695	0.0346038	0.890976	NA	Sensitivity
resint_LV Surface Area, ES	output.2.REG3G.Oncology_II.txt	MR Egger	11	0.00433135	0.03072	0.89098	NA	Sensitivity
resint_LV Sphericity, ED	output.2.TFPI.Cardiometabolic.txt	MR Egger	19	-0.00426946	0.030694	0.891008	NA	Sensitivity
resint_LVESV	output.1.CD48.Inflammation.txt	MR Egger	36	0.00119525	0.00865981	0.891037	NA	Sensitivity
resint_LVESV	output.1.LGALS8.Neurology.txt	Simple mode	6	0.00711247	0.0493591	0.891052	NA	Sensitivity
resint_LV Sphericity, ED	output.6.LTB.Oncology_II.txt	Weighted mode	10	0.00365738	0.0259614	0.89107	NA	Sensitivity
resint_LV Surface Area, ES	output.8.SFRP1.Neurology.txt	Weighted median	15	-0.00275065	0.0200942	0.891119	NA	Sensitivity
resint_LV Surface Area, ES	output.8.LPL.Cardiometabolic.txt	Weighted median	17	-0.00137292	0.0100296	0.89112	NA	Sensitivity
resint_LVEDV	output.11.TMEM132A.Cardiometabolic_II.txt	MR Egger	49	0.00138658	0.0100778	0.891154	NA	Sensitivity
resint_LV Sphericity, ES	output.13.GGACT.Cardiometabolic_II.txt	Weighted mode	29	-0.00130704	0.00946735	0.891183	NA	Sensitivity
resint_LVM	output.20.CCN5.Neurology.txt	Weighted mode	16	-0.00295776	0.0212958	0.891385	NA	Sensitivity
resint_SV_LV	output.7.GIMAP8.Oncology_II.txt	Weighted mode	5	0.00293797	0.0202027	0.891409	NA	Sensitivity
resint_SV_LV	output.11.CD5.Oncology.txt	Weighted mode	9	-0.00469637	0.0333284	0.891423	NA	Sensitivity
resint_LV Surface Area, ES	output.7.ARHGEF5.Neurology_II.txt	Weighted median	39	0.00141081	0.0103356	0.891426	NA	Sensitivity
resint_LVM	output.6.C2.Cardiometabolic.txt	Weighted mode	17	0.00123621	0.00891381	0.891429	NA	Sensitivity
resint_LV Surface Area, ES	output.19.VSIG10L.Cardiometabolic_II.txt	Weighted mode	4	-0.00374615	0.0252429	0.891438	NA	Sensitivity
resint_LV Sphericity, ED	output.6.SERPINB6.Neurology.txt	Simple mode	8	0.00667547	0.0471768	0.891462	NA	Sensitivity
resint_LVEDV	output.2.HS6ST1.Oncology.txt	Weighted median	11	-0.00272332	0.0199583	0.891465	NA	Sensitivity
resint_LVESV	output.17.TIMP2.Cardiometabolic_II.txt	MR Egger	6	0.147544	1.01519	0.891475	NA	Sensitivity
resint_SV_LV	output.4.PSAPL1.Oncology_II.txt	Simple mode	41	0.00339623	0.0247351	0.891479	NA	Sensitivity
resint_LV Surface Area, ED	output.6.ARG1.Oncology.txt	Weighted median	6	0.0031558	0.0231312	0.891481	NA	Sensitivity
resint_LV Sphericity, ED	output.6.TNF.Oncology.txt	Simple mode	5	-0.0120177	0.0826946	0.891482	NA	Sensitivity
resint_LV Sphericity, ES	output.16.ADGRG1.Oncology.txt	Simple mode	6	0.00857794	0.0598168	0.891572	NA	Sensitivity
resint_LVM	output.16.HSBP1.Cardiometabolic_II.txt	Simple mode	45	-0.00293081	0.0213786	0.891584	NA	Sensitivity
resint_LV Sphericity, ES	output.12.MFAP5.Cardiometabolic.txt	Weighted median	16	0.00208319	0.0152882	0.891614	NA	Sensitivity
resint_LVEF	output.10.SFTPD.Cardiometabolic.txt	Weighted median	68	-0.000849967	0.00624028	0.891658	NA	Sensitivity
resint_LV Sphericity, ED	output.11.PTS.Neurology.txt	Weighted mode	3	0.00382115	0.0247997	0.89169	NA	Sensitivity
resint_SV_LV	output.12.PRR4.Inflammation_II.txt	MR Egger	103	0.000878225	0.00643372	0.891695	NA	Sensitivity
resint_LV Surface Area, ED	output.8.MTUS1.Oncology_II.txt	Simple mode	8	-0.00459685	0.0325605	0.891706	NA	Sensitivity
resint_LV Surface Area, ED	output.2.HNMT.Neurology.txt	Simple mode	37	-0.00326158	0.023788	0.891707	NA	Sensitivity
resint_LVESV	output.1.EGLN1.Inflammation.txt	Weighted median	4	-0.00418701	0.0307578	0.89172	NA	Sensitivity
resint_LV Surface Area, ED	output.21.ITGB2.Cardiometabolic.txt	Weighted median	4	-0.00502101	0.0368854	0.891723	NA	Sensitivity
resint_SV_LV	output.3.TIMP4.Neurology.txt	Simple mode	24	-0.00413913	0.0300728	0.891725	NA	Sensitivity
resint_LVESV	output.13.SLITRK6.Cardiometabolic.txt	Simple mode	15	0.00332768	0.0240059	0.891725	NA	Sensitivity
resint_LVEDV	output.14.RNASE6.Inflammation_II.txt	Weighted mode	23	0.00137493	0.00998602	0.891741	NA	Sensitivity
resint_LVEDV	output.22.NAGA.Inflammation_II.txt	Weighted median	8	0.00299008	0.0219697	0.891742	NA	Sensitivity
resint_LVEF	output.22.PLXNB2.Cardiometabolic.txt	MR Egger	73	-0.0011627	0.00851639	0.891793	NA	Sensitivity
resint_LVEF	output.11.NELL1.Oncology.txt	Simple mode	13	-0.00391331	0.0281777	0.891849	NA	Sensitivity
resint_LVESV	output.12.STAT2.Inflammation_II.txt	Weighted median	3	0.00389608	0.0286589	0.891863	NA	Sensitivity
resint_LVEDV	output.19.CEACAM1.Oncology.txt	Simple mode	14	0.00439495	0.0317043	0.891872	NA	Sensitivity
resint_LVM	output.14.RNASE1.Inflammation_II.txt	MR Egger	5	0.0043467	0.0294133	0.89189	NA	Sensitivity
resint_LV Sphericity, ED	output.11.LTBP3.Oncology.txt	Simple mode	29	0.00379597	0.0276867	0.891929	NA	Sensitivity
resint_LVEDV	output.2.ERBB4.Oncology.txt	Weighted mode	15	0.0032748	0.0236697	0.891931	NA	Sensitivity
resint_LV Sphericity, ES	output.15.ZFYVE19.Oncology_II.txt	Simple mode	25	-0.00457738	0.0333363	0.891932	NA	Sensitivity
resint_LVEF	output.20.CBLN4.Oncology.txt	Weighted mode	24	-0.00239015	0.0173994	0.891934	NA	Sensitivity
resint_LVM	output.12.CLEC4D.Inflammation.txt	Weighted median	35	-0.00111072	0.00817805	0.891965	NA	Sensitivity
resint_LVESV	output.8.CRH.Oncology.txt	Weighted median	9	0.00242381	0.0178548	0.892018	NA	Sensitivity
resint_LVEDV	output.7.EGFR.Cardiometabolic.txt	MR Egger	9	0.00580106	0.0412203	0.892045	NA	Sensitivity
resint_LVM	output.2.KYNU.Inflammation.txt	Simple mode	10	-0.00327683	0.0234772	0.892069	NA	Sensitivity
resint_LV Surface Area, ED	output.14.LTBP2.Cardiometabolic.txt	Simple mode	8	-0.00926415	0.0658602	0.892098	NA	Sensitivity
resint_LV Sphericity, ES	output.11.B4GAT1.Neurology.txt	Weighted mode	12	0.00240403	0.0173173	0.892099	NA	Sensitivity
resint_LV Surface Area, ED	output.1.CA6.Neurology.txt	Simple mode	55	-0.00329332	0.0241675	0.892114	NA	Sensitivity
resint_LVEDV	output.21.CRYZL1.Cardiometabolic_II.txt	Weighted median	3	-0.0041349	0.0305039	0.892175	NA	Sensitivity
resint_LV Sphericity, ED	output.4.CXCL10.Inflammation.txt	Weighted mode	4	-0.00225048	0.0152694	0.892176	NA	Sensitivity
resint_LVM	output.4.AFAP1.Inflammation_II.txt	MR Egger	115	0.00075203	0.00553717	0.892209	NA	Sensitivity
resint_LVESV	output.4.HPSE.Cardiometabolic_II.txt	Weighted mode	4	0.00430326	0.0292085	0.892217	NA	Sensitivity
resint_LVESV	output.3.TNFSF10.Inflammation.txt	Simple mode	5	-0.0067354	0.0466751	0.892239	NA	Sensitivity
resint_LVESV	output.12.TSPAN8.Oncology_II.txt	Weighted median	45	0.00133339	0.00984468	0.892262	NA	Sensitivity
resint_LV Surface Area, ED	output.9.PTGDS.Cardiometabolic.txt	Simple mode	3	-0.00709185	0.0462842	0.892285	NA	Sensitivity
resint_SV_LV	output.14.LTBP2.Cardiometabolic.txt	MR Egger	8	-0.00994113	0.0703939	0.892317	NA	Sensitivity
resint_LVM	output.4.ODAM.Neurology.txt	Weighted mode	8	-0.00183303	0.0130583	0.892319	NA	Sensitivity
resint_LVESV	output.6.VNN1.Inflammation_II.txt	Simple mode	102	0.00238547	0.017578	0.892323	NA	Sensitivity
resint_LVESV	output.1.FCAMR.Cardiometabolic_II.txt	MR Egger	19	-0.00189476	0.0137896	0.892325	NA	Sensitivity
resint_LV Surface Area, ED	output.1.EXTL1.Cardiometabolic_II.txt	Weighted mode	20	-0.00157698	0.011495	0.892326	NA	Sensitivity
resint_LVEF	output.1.ELOA.Oncology.txt	Simple mode	3	-0.0315986	0.206319	0.892333	NA	Sensitivity
resint_LVEDV	output.13.CPB2.Inflammation_II.txt	MR Egger	51	0.00124853	0.00917693	0.892338	NA	Sensitivity
resint_LV Sphericity, ES	output.17.CHAD.Inflammation_II.txt	MR Egger	3	0.0035505	0.0207956	0.892346	NA	Sensitivity
resint_LV Surface Area, ES	output.17.CHAD.Inflammation_II.txt	Weighted median	3	-0.00261742	0.0193424	0.892358	NA	Sensitivity
resint_LVESV	output.11.PTS.Neurology.txt	Weighted mode	3	-0.0035709	0.0233217	0.892361	NA	Sensitivity
resint_LV Surface Area, ED	output.19.KLK15.Oncology_II.txt	Simple mode	30	0.00167901	0.0123023	0.892386	NA	Sensitivity
resint_LV Surface Area, ED	output.17.P4HB.Oncology.txt	MR Egger	3	-0.0179841	0.105397	0.892409	NA	Sensitivity
resint_LVESV	output.3.CCDC80.Cardiometabolic.txt	MR Egger	4	-0.0282809	0.184845	0.892442	NA	Sensitivity
resint_LVESV	output.2.ACP1.Inflammation_II.txt	Weighted mode	16	0.00177754	0.0129285	0.892472	NA	Sensitivity
resint_LVEDV	output.22.PLXNB2.Cardiometabolic.txt	MR Egger	73	0.00105802	0.00779903	0.892474	NA	Sensitivity
resint_LVESV	output.11.MMP12.Oncology.txt	MR Egger	33	0.00127257	0.00933784	0.89248	NA	Sensitivity
resint_SV_LV	output.1.CFH.Inflammation_II.txt	Simple mode	22	-0.00452656	0.0330873	0.892487	NA	Sensitivity
resint_LVEF	output.7.PCOLCE.Cardiometabolic.txt	Simple mode	4	0.00477693	0.0325095	0.892499	NA	Sensitivity
resint_LVESV	output.7.PON3.Inflammation.txt	MR Egger	28	-0.0015704	0.0115095	0.892521	NA	Sensitivity
resint_LVM	output.4.ADH1B.Inflammation_II.txt	Simple mode	5	-0.00634132	0.0440643	0.89253	NA	Sensitivity
resint_LV Surface Area, ED	output.7.ESYT2.Neurology_II.txt	Weighted mode	4	0.00413702	0.0281719	0.892565	NA	Sensitivity
resint_LVESV	output.19.LAIR1.Inflammation.txt	Weighted median	31	-0.00109609	0.0081158	0.892568	NA	Sensitivity
resint_SV_LV	output.11.CBLIF.Cardiometabolic.txt	MR Egger	4	-0.0244944	0.160307	0.892582	NA	Sensitivity
resint_SV_LV	output.22.GSTT2B.Neurology_II.txt	Simple mode	94	-0.00223143	0.01648	0.892587	NA	Sensitivity
resint_LVEF	output.16.NAGPA.Inflammation_II.txt	Simple mode	19	-0.00368332	0.0268949	0.892589	NA	Sensitivity
resint_SV_LV	output.2.C1QL2.Inflammation_II.txt	Weighted mode	15	0.00256324	0.0186415	0.892592	NA	Sensitivity
resint_SV_LV	output.5.F2R.Inflammation.txt	Weighted median	4	0.00497382	0.036838	0.892597	NA	Sensitivity
resint_LVEDV	output.10.ADAM8.Neurology.txt	Weighted mode	25	0.00131286	0.00962396	0.89263	NA	Sensitivity
resint_LVEDV	output.6.PSMG4.Inflammation_II.txt	Weighted mode	4	0.00477851	0.032563	0.892639	NA	Sensitivity
resint_LV Surface Area, ED	output.21.ICOSLG.Oncology.txt	Simple mode	34	0.00423871	0.0311745	0.892673	NA	Sensitivity
resint_LV Sphericity, ES	output.1.SLAMF8.Oncology.txt	MR Egger	39	0.000820756	0.0060418	0.892679	NA	Sensitivity
resint_LVM	output.2.KHK.Cardiometabolic_II.txt	MR Egger	30	0.00245352	0.018033	0.892749	NA	Sensitivity
resint_LV Surface Area, ED	output.17.LRRC37A2.Oncology_II.txt	Simple mode	71	0.00188258	0.0139125	0.892751	NA	Sensitivity
resint_LVEF	output.14.SERPINA9.Oncology.txt	Weighted median	40	-0.00103567	0.00768187	0.892754	NA	Sensitivity
resint_SV_LV	output.19.BST2.Neurology.txt	MR Egger	7	-0.00538781	0.0379962	0.892775	NA	Sensitivity
resint_LVEF	output.1.EGLN1.Inflammation.txt	Weighted mode	4	0.00508064	0.0346753	0.892803	NA	Sensitivity
resint_LV Surface Area, ES	output.7.ELN.Cardiometabolic_II.txt	Weighted mode	3	0.00843585	0.0553284	0.892809	NA	Sensitivity
resint_SV_LV	output.20.VSTM2L.Cardiometabolic.txt	MR Egger	4	-0.0101862	0.0668165	0.892823	NA	Sensitivity
resint_SV_LV	output.2.IMMT.Oncology_II.txt	Simple mode	4	0.0114126	0.0779217	0.892845	NA	Sensitivity
resint_LVM	output.18.DSC2.Neurology.txt	Weighted mode	8	-0.00293496	0.021014	0.892857	NA	Sensitivity
resint_LV Surface Area, ED	output.17.LGALS3BP.Inflammation_II.txt	Simple mode	8	0.00530662	0.0379974	0.892864	NA	Sensitivity
resint_LV Sphericity, ED	output.11.CALCB.Neurology_II.txt	Weighted mode	7	-0.00512715	0.0364931	0.892866	NA	Sensitivity
resint_LV Sphericity, ED	output.11.CDON.Inflammation.txt	Weighted mode	12	-0.00473886	0.0344034	0.892932	NA	Sensitivity
resint_LVEDV	output.11.SERPINH1.Oncology_II.txt	MR Egger	4	-0.0160288	0.10526	0.892942	NA	Sensitivity
resint_LV Surface Area, ES	output.8.SCARA5.Neurology.txt	Weighted mode	14	0.00215412	0.0156974	0.892953	NA	Sensitivity
resint_LVEDV	output.8.PLAT.Cardiometabolic.txt	MR Egger	3	0.0247901	0.146076	0.892981	NA	Sensitivity
resint_LVESV	output.9.EGFL7.Oncology.txt	MR Egger	6	-0.00483362	0.0337326	0.892988	NA	Sensitivity
resint_LV Sphericity, ED	output.17.NXPH3.Inflammation_II.txt	Weighted mode	11	-0.00206121	0.0149377	0.892989	NA	Sensitivity
resint_LV Sphericity, ED	output.10.SNCG.Neurology.txt	Simple mode	85	0.00233053	0.0172879	0.893087	NA	Sensitivity
resint_LV Sphericity, ED	output.4.HPGDS.Oncology.txt	Weighted mode	37	-0.00121285	0.00896137	0.893095	NA	Sensitivity
resint_SV_LV	output.8.FGL1.Inflammation_II.txt	Weighted mode	63	-0.000885132	0.00656008	0.893107	NA	Sensitivity
resint_LVESV	output.12.CLEC4A.Inflammation.txt	Weighted mode	11	0.0011593	0.00841105	0.89311	NA	Sensitivity
resint_LVM	output.14.PGF.Inflammation.txt	Simple mode	6	0.0127489	0.0902149	0.893137	NA	Sensitivity
resint_LV Sphericity, ES	output.2.IL1RN.Inflammation.txt	Weighted median	11	0.00258607	0.0192518	0.893143	NA	Sensitivity
resint_LVESV	output.19.PTPRH.Oncology_II.txt	Weighted median	35	-0.000946637	0.00704967	0.89318	NA	Sensitivity
resint_LV Surface Area, ES	output.4.F11.Inflammation_II.txt	MR Egger	29	-0.00221728	0.0163611	0.893205	NA	Sensitivity
resint_LVM	output.5.GALNT10.Oncology.txt	Weighted mode	30	0.0015946	0.0117747	0.893211	NA	Sensitivity
resint_LVEDV	output.22.TST.Neurology.txt	Weighted mode	3	-0.00679502	0.044738	0.893215	NA	Sensitivity
resint_LVM	output.14.COCH.Cardiometabolic_II.txt	Simple mode	20	-0.00295458	0.0217202	0.893229	NA	Sensitivity
resint_SV_LV	output.17.SERPINF1.Inflammation_II.txt	Weighted mode	18	0.00230991	0.0169585	0.893255	NA	Sensitivity
resint_LV Sphericity, ED	output.3.CLSTN2.Inflammation.txt	Simple mode	36	0.00264078	0.019538	0.893259	NA	Sensitivity
resint_LV Sphericity, ES	output.14.GLRX5.Inflammation_II.txt	MR Egger	3	0.0146979	0.0868568	0.893282	NA	Sensitivity
resint_LV Surface Area, ED	output.11.LYVE1.Inflammation_II.txt	Simple mode	5	-0.00550296	0.0385115	0.893285	NA	Sensitivity
resint_LV Sphericity, ES	output.22.SH3BP1.Oncology_II.txt	Weighted median	10	-0.00262132	0.0195415	0.893291	NA	Sensitivity
resint_LVM	output.7.CPVL.Oncology.txt	MR Egger	54	0.00108208	0.00802938	0.893318	NA	Sensitivity
resint_LV Sphericity, ED	output.12.C1RL.Inflammation_II.txt	Simple mode	32	0.00332415	0.0245863	0.893325	NA	Sensitivity
resint_LV Surface Area, ES	output.8.SCARA5.Neurology.txt	Weighted median	14	0.00194499	0.0145111	0.893375	NA	Sensitivity
resint_LV Sphericity, ES	output.19.LILRB2.Cardiometabolic.txt	Simple mode	63	-0.00214121	0.0159114	0.893388	NA	Sensitivity
resint_LVEDV	output.12.ERBB3.Inflammation.txt	MR Egger	7	-0.00187155	0.0132767	0.893401	NA	Sensitivity
resint_LVESV	output.3.CDCP1.Neurology.txt	Weighted mode	12	0.00256084	0.0186769	0.893419	NA	Sensitivity
resint_SV_LV	output.10.SNCG.Neurology.txt	Simple mode	85	-0.00206733	0.0153838	0.893421	NA	Sensitivity
resint_LVESV	output.8.MATN2.Inflammation.txt	Weighted median	25	0.00159491	0.0119053	0.893429	NA	Sensitivity
resint_LVESV	output.3.TF.Inflammation_II.txt	Simple mode	17	0.00555181	0.0407906	0.893436	NA	Sensitivity
resint_LV Surface Area, ED	output.17.GP1BA.Cardiometabolic.txt	Weighted mode	4	-0.0057012	0.0391451	0.893439	NA	Sensitivity
resint_LV Sphericity, ES	output.9.LCN15.Neurology_II.txt	MR Egger	40	-0.00176056	0.013059	0.893469	NA	Sensitivity
resint_LV Sphericity, ES	output.12.CLSTN3.Neurology_II.txt	Weighted mode	40	-0.00134135	0.00995329	0.893491	NA	Sensitivity
resint_LVESV	output.1.SV2A.Neurology_II.txt	Simple mode	3	0.00855717	0.0564891	0.893494	NA	Sensitivity
resint_LV Sphericity, ES	output.11.MMP10.Inflammation.txt	Simple mode	24	0.00344582	0.0254574	0.893508	NA	Sensitivity
resint_LV Sphericity, ED	output.1.LMOD1.Cardiometabolic_II.txt	Simple mode	7	-0.00646864	0.0463312	0.893531	NA	Sensitivity
resint_LVESV	output.4.TLR3.Inflammation.txt	MR Egger	117	-0.000627912	0.00468337	0.89358	NA	Sensitivity
resint_LVEF	output.19.CLEC4G.Inflammation.txt	Weighted mode	6	0.00333339	0.0236894	0.893591	NA	Sensitivity
resint_LV Sphericity, ES	output.3.ALCAM.Cardiometabolic.txt	Weighted mode	8	0.00436029	0.031447	0.893627	NA	Sensitivity
resint_LVEDV	output.4.CXCL6.Inflammation.txt	Weighted mode	46	0.00117337	0.00872607	0.893633	NA	Sensitivity
resint_LVEDV	output.9.DBH.Inflammation_II.txt	Weighted median	78	0.000645189	0.00482568	0.89364	NA	Sensitivity
resint_LV Surface Area, ES	output.9.ALDH1A1.Neurology.txt	MR Egger	3	0.032153	0.190674	0.893648	NA	Sensitivity
resint_LVESV	output.4.SPARCL1.Cardiometabolic.txt	Weighted median	68	0.000922986	0.00690442	0.893655	NA	Sensitivity
resint_LVM	output.2.ACP1.Inflammation_II.txt	Weighted mode	16	-0.00167478	0.0123189	0.893667	NA	Sensitivity
resint_LV Sphericity, ED	output.4.HPGDS.Oncology.txt	Weighted median	37	0.00127037	0.00950415	0.893667	NA	Sensitivity
resint_LV Surface Area, ES	output.17.NPTX1.Neurology.txt	Weighted mode	33	0.00120801	0.00896749	0.893685	NA	Sensitivity
resint_LV Sphericity, ES	output.17.CANT1.Cardiometabolic.txt	Weighted mode	3	0.00472077	0.031234	0.893732	NA	Sensitivity
resint_LVEF	output.22.GGT1.Neurology.txt	Simple mode	17	0.00435417	0.0320949	0.893778	NA	Sensitivity
resint_SV_LV	output.1.BCL2L15.Inflammation_II.txt	MR Egger	5	0.00849562	0.0585304	0.893797	NA	Sensitivity
resint_LV Sphericity, ED	output.10.APBB1IP.Oncology.txt	MR Egger	6	0.00719746	0.0506259	0.893819	NA	Sensitivity
resint_LV Sphericity, ES	output.11.TMEM25.Neurology_II.txt	Simple mode	16	0.00291509	0.021479	0.893849	NA	Sensitivity
resint_LVEDV	output.13.FOXO1.Inflammation.txt	MR Egger	3	0.0177005	0.1052	0.893879	NA	Sensitivity
resint_LV Sphericity, ED	output.17.CD300E.Oncology.txt	Simple mode	36	-0.00439569	0.0327209	0.893904	NA	Sensitivity
resint_LV Surface Area, ES	output.5.GDNF.Neurology.txt	Weighted mode	15	0.0025859	0.0190416	0.893911	NA	Sensitivity
resint_LVESV	output.8.GGH.Cardiometabolic.txt	Simple mode	30	0.0033702	0.0250542	0.893923	NA	Sensitivity
resint_LVEF	output.14.RNASE4.Inflammation_II.txt	Simple mode	17	0.00442628	0.0326733	0.893929	NA	Sensitivity
resint_LVEF	output.19.KIR2DL3.Oncology.txt	Weighted mode	27	0.00110422	0.00820213	0.893944	NA	Sensitivity
resint_LV Sphericity, ED	output.5.GFRA3.Neurology.txt	MR Egger	4	-0.0135739	0.0899963	0.893951	NA	Sensitivity
resint_LVM	output.19.CEACAM5.Oncology.txt	Simple mode	14	-0.00421235	0.0309889	0.893958	NA	Sensitivity
resint_LV Sphericity, ES	output.13.POSTN.Cardiometabolic_II.txt	Weighted mode	13	0.00218715	0.0160647	0.893963	NA	Sensitivity
resint_LVM	output.16.NOMO1.Neurology.txt	MR Egger	4	-0.0121479	0.0805578	0.893971	NA	Sensitivity
resint_LV Surface Area, ES	output.2.ADAM23.Inflammation.txt	Weighted mode	47	-0.000827124	0.00617194	0.893976	NA	Sensitivity
resint_LV Sphericity, ED	output.6.FKBP5.Neurology.txt	Weighted mode	6	0.00355344	0.0253491	0.89399	NA	Sensitivity
resint_LVM	output.9.CCL27.Cardiometabolic.txt	Weighted mode	6	0.0031147	0.0222259	0.894021	NA	Sensitivity
resint_LV Surface Area, ES	output.12.LTA4H.Oncology.txt	MR Egger	3	0.0596213	0.354868	0.894031	NA	Sensitivity
resint_LVESV	output.9.PAEP.Neurology.txt	MR Egger	56	0.000995082	0.00743832	0.894076	NA	Sensitivity
resint_LVEF	output.13.COL4A1.Cardiometabolic.txt	MR Egger	5	0.0169288	0.11695	0.894084	NA	Sensitivity
resint_LVEDV	output.12.ERBB3.Inflammation.txt	Weighted median	7	-0.00161464	0.0121282	0.89409	NA	Sensitivity
resint_LV Sphericity, ED	output.1.CD164L2.Neurology_II.txt	Simple mode	16	-0.0051006	0.0376686	0.89409	NA	Sensitivity
resint_LV Surface Area, ES	output.4.AFP.Neurology.txt	Simple mode	7	-0.00502646	0.0361934	0.894091	NA	Sensitivity
resint_LVESV	output.20.ZBP1.Inflammation_II.txt	Simple mode	6	0.00496974	0.0354921	0.894107	NA	Sensitivity
resint_LVEDV	output.1.APCS.Inflammation_II.txt	Weighted median	9	0.00314876	0.0236558	0.894109	NA	Sensitivity
resint_LVESV	output.17.CHAD.Inflammation_II.txt	MR Egger	3	0.0034407	0.020499	0.894132	NA	Sensitivity
resint_LV Sphericity, ES	output.5.EDIL3.Cardiometabolic.txt	MR Egger	4	-0.0126301	0.0839145	0.89417	NA	Sensitivity
resint_LVEF	output.10.LYZL2.Oncology_II.txt	Weighted mode	4	0.00337417	0.023342	0.894229	NA	Sensitivity
resint_LV Sphericity, ED	output.7.C7orf50.Neurology_II.txt	Simple mode	16	0.0043597	0.0322441	0.894244	NA	Sensitivity
resint_LV Surface Area, ES	output.22.TIMP3.Inflammation.txt	Simple mode	48	0.0034349	0.0257091	0.894285	NA	Sensitivity
resint_LVEF	output.22.GSTT2B.Neurology_II.txt	MR Egger	94	-0.000700356	0.00525625	0.894293	NA	Sensitivity
resint_LVM	output.5.SPINK1.Neurology.txt	MR Egger	29	0.00176491	0.0131584	0.894296	NA	Sensitivity
resint_LVEF	output.8.TNFRSF10B.Neurology.txt	Simple mode	20	0.00294044	0.0218417	0.894324	NA	Sensitivity
resint_LVESV	output.3.FHIT.Neurology.txt	MR Egger	4	-0.0132548	0.0882035	0.894334	NA	Sensitivity
resint_LV Sphericity, ES	output.11.MMP7.Cardiometabolic.txt	Weighted median	14	0.00213088	0.0160452	0.894348	NA	Sensitivity
resint_LVEDV	output.11.SNX15.Inflammation_II.txt	Simple mode	22	-0.0051778	0.0385225	0.894358	NA	Sensitivity
resint_LV Sphericity, ED	output.19.CFD.Inflammation_II.txt	Simple mode	12	-0.00467623	0.0344132	0.894367	NA	Sensitivity
resint_LV Surface Area, ES	output.22.NAGA.Inflammation_II.txt	Simple mode	8	0.00433724	0.0315041	0.894376	NA	Sensitivity
resint_LV Sphericity, ED	output.19.KLK6.Oncology.txt	MR Egger	3	0.00808612	0.0482903	0.894379	NA	Sensitivity
resint_LV Sphericity, ED	output.5.PHYKPL.Inflammation_II.txt	MR Egger	19	-0.00171106	0.0127026	0.89443	NA	Sensitivity
resint_LVEF	output.11.SAA4.Inflammation_II.txt	MR Egger	20	0.00166635	0.0123813	0.894433	NA	Sensitivity
resint_LVM	output.2.SCLY.Oncology.txt	Weighted median	5	0.0029881	0.0225238	0.894459	NA	Sensitivity
resint_LVEF	output.2.MARCO.Cardiometabolic.txt	Weighted mode	8	-0.00234899	0.0170764	0.894463	NA	Sensitivity
resint_LVEF	output.7.AOC1.Inflammation.txt	Weighted mode	4	-0.00230026	0.0159524	0.894488	NA	Sensitivity
resint_LVM	output.1.DPT.Cardiometabolic.txt	Simple mode	37	-0.00275678	0.020641	0.894496	NA	Sensitivity
resint_LVM	output.4.CYTL1.Cardiometabolic_II.txt	Simple mode	21	0.00369771	0.0275313	0.8945	NA	Sensitivity
resint_LV Sphericity, ES	output.8.CA2.Neurology.txt	MR Egger	3	-0.0281844	0.168531	0.894511	NA	Sensitivity
resint_LV Surface Area, ED	output.11.SPON1.Inflammation.txt	Simple mode	24	0.00551196	0.0411124	0.894513	NA	Sensitivity
resint_LV Surface Area, ES	output.5.F12.Inflammation_II.txt	Simple mode	110	-0.00197742	0.0148794	0.89452	NA	Sensitivity
resint_LVEDV	output.2.IL36G.Inflammation_II.txt	Simple mode	3	-0.0151633	0.101086	0.894522	NA	Sensitivity
resint_LVESV	output.1.VWA1.Oncology.txt	MR Egger	9	0.00155337	0.0113019	0.89455	NA	Sensitivity
resint_LV Sphericity, ED	output.21.CRYZL1.Cardiometabolic_II.txt	MR Egger	3	-0.0093397	0.0558709	0.894554	NA	Sensitivity
resint_LVESV	output.3.CNTN4.Neurology.txt	Weighted median	29	0.00176443	0.0133174	0.894596	NA	Sensitivity
resint_LV Surface Area, ED	output.15.PRTG.Oncology.txt	Weighted median	45	-0.00132964	0.0100367	0.894606	NA	Sensitivity
resint_LV Surface Area, ED	output.19.A1BG.Inflammation_II.txt	Weighted median	8	-0.00149813	0.0113093	0.894614	NA	Sensitivity
resint_LVEF	output.1.EXTL1.Cardiometabolic_II.txt	MR Egger	20	0.00286303	0.02131	0.894615	NA	Sensitivity
resint_SV_LV	output.3.CHL1.Cardiometabolic.txt	Weighted median	22	0.00161812	0.0122165	0.894626	NA	Sensitivity
resint_LVEF	output.9.PAXX.Inflammation_II.txt	Weighted median	4	-0.00358049	0.0270418	0.894663	NA	Sensitivity
resint_LVM	output.1.DRAXIN.Neurology.txt	Simple mode	18	-0.00274226	0.0204079	0.894686	NA	Sensitivity
resint_LVESV	output.5.GALNT10.Oncology.txt	MR Egger	30	0.00279923	0.0209566	0.894696	NA	Sensitivity
resint_LVM	output.15.MFGE8.Neurology.txt	Simple mode	11	-0.00493054	0.0363161	0.894699	NA	Sensitivity
resint_LV Sphericity, ES	output.1.GPA33.Oncology.txt	MR Egger	3	-0.0122405	0.0733398	0.894717	NA	Sensitivity
resint_SV_LV	output.1.FCRL5.Neurology.txt	Weighted median	30	-0.00151277	0.0114374	0.894774	NA	Sensitivity
resint_SV_LV	output.11.NAP1L4.Oncology_II.txt	MR Egger	8	0.00813351	0.0589571	0.894788	NA	Sensitivity
resint_LV Surface Area, ED	output.1.PER3.Inflammation_II.txt	Simple mode	30	-0.00300243	0.0225084	0.894805	NA	Sensitivity
resint_LV Surface Area, ES	output.19.ADGRE2.Inflammation.txt	MR Egger	16	-0.00295146	0.0219205	0.89481	NA	Sensitivity
resint_LV Surface Area, ED	output.4.FGA.Inflammation_II.txt	Weighted mode	4	0.00440071	0.0306157	0.894818	NA	Sensitivity
resint_LVEDV	output.22.TNFRSF13C.Inflammation.txt	Simple mode	30	-0.00291775	0.0218772	0.894822	NA	Sensitivity
resint_LV Surface Area, ES	output.8.DKK4.Neurology.txt	MR Egger	6	-0.00319965	0.022735	0.894881	NA	Sensitivity
resint_LVEF	output.2.IL1RL2.Inflammation.txt	Simple mode	47	0.00303653	0.0228559	0.894887	NA	Sensitivity
resint_SV_LV	output.1.SPRR3.Neurology_II.txt	Weighted median	11	-0.00237923	0.0180137	0.894922	NA	Sensitivity
resint_LV Sphericity, ES	output.2.ACP1.Inflammation_II.txt	Simple mode	16	-0.00411131	0.0306053	0.894925	NA	Sensitivity
resint_LV Surface Area, ED	output.12.GPD1.Oncology_II.txt	MR Egger	3	-0.0074049	0.0444688	0.894955	NA	Sensitivity
resint_LV Surface Area, ES	output.22.ARSA.Neurology.txt	Simple mode	16	0.00265532	0.0197729	0.894958	NA	Sensitivity
resint_LVM	output.16.CES2.Oncology.txt	Weighted mode	3	-0.00598312	0.0400668	0.894993	NA	Sensitivity
resint_LV Sphericity, ED	output.1.TINAGL1.Cardiometabolic.txt	Weighted mode	5	-0.00738582	0.0525619	0.895044	NA	Sensitivity
resint_LV Sphericity, ED	output.22.PVALB.Oncology.txt	Weighted median	44	0.000826277	0.00626353	0.895049	NA	Sensitivity
resint_SV_LV	output.7.SUMF2.Neurology.txt	MR Egger	13	0.00134392	0.0099551	0.895052	NA	Sensitivity
resint_LV Surface Area, ED	output.12.LTBR.Inflammation.txt	Weighted median	11	-0.00204475	0.015504	0.895075	NA	Sensitivity
resint_LVEF	output.14.PGF.Inflammation.txt	Simple mode	6	0.00687373	0.0495592	0.895102	NA	Sensitivity
resint_SV_LV	output.6.CCN2.Inflammation.txt	MR Egger	10	-0.00243745	0.0179124	0.895123	NA	Sensitivity
resint_LVEDV	output.19.IL12RB1.Inflammation.txt	MR Egger	21	-0.00243749	0.0182445	0.895123	NA	Sensitivity
resint_LVEF	output.12.C1R.Inflammation_II.txt	Weighted mode	12	0.00190954	0.0141593	0.895158	NA	Sensitivity
resint_LV Sphericity, ED	output.16.TNFRSF17.Inflammation_II.txt	Weighted mode	5	0.00455234	0.0324483	0.895208	NA	Sensitivity
resint_LVEDV	output.1.NOTCH2.Cardiometabolic_II.txt	Weighted mode	7	-0.00550597	0.0400729	0.89521	NA	Sensitivity
resint_SV_LV	output.9.NOTCH1.Cardiometabolic.txt	Simple mode	5	-0.00892968	0.0636611	0.895227	NA	Sensitivity
resint_LVM	output.13.LCP1.Cardiometabolic_II.txt	MR Egger	34	0.000798148	0.00601286	0.89523	NA	Sensitivity
resint_LV Sphericity, ED	output.11.TPP1.Inflammation.txt	Weighted median	8	0.00280792	0.0213227	0.895232	NA	Sensitivity
resint_LVM	output.13.C1QTNF9.Inflammation_II.txt	Simple mode	63	0.00217807	0.0164734	0.89524	NA	Sensitivity
resint_SV_LV	output.19.SIGLEC7.Cardiometabolic.txt	Weighted mode	12	0.00170309	0.0126414	0.895264	NA	Sensitivity
resint_LVESV	output.10.VSIR.Cardiometabolic.txt	MR Egger	19	0.00271923	0.020351	0.895275	NA	Sensitivity
resint_LV Sphericity, ED	output.3.CHCHD6.Oncology_II.txt	Weighted mode	6	0.00299595	0.0216376	0.89528	NA	Sensitivity
resint_LVM	output.6.DLL1.Oncology.txt	Weighted median	8	0.00344288	0.0261577	0.895285	NA	Sensitivity
resint_LV Sphericity, ED	output.4.VEGFC.Oncology.txt	Simple mode	6	0.0043798	0.0316335	0.895285	NA	Sensitivity
resint_LV Sphericity, ES	output.21.TFF2.Inflammation.txt	Simple mode	5	-0.00566701	0.0404432	0.895336	NA	Sensitivity
resint_LV Surface Area, ES	output.1.CELSR2.Inflammation_II.txt	Simple mode	26	0.00344491	0.0259277	0.895363	NA	Sensitivity
resint_LVEDV	output.14.SERPINA6.Inflammation_II.txt	Simple mode	8	0.00676596	0.0496133	0.895365	NA	Sensitivity
resint_LV Sphericity, ED	output.2.IL18R1.Inflammation.txt	MR Egger	70	0.000859948	0.00651543	0.895385	NA	Sensitivity
resint_LV Surface Area, ED	output.17.ALDH3A1.Inflammation.txt	Weighted median	52	0.00132227	0.0100571	0.895398	NA	Sensitivity
resint_LVESV	output.17.LGALS3BP.Inflammation_II.txt	Weighted median	8	0.00356759	0.0271491	0.895453	NA	Sensitivity
resint_LVESV	output.7.VWC2.Neurology.txt	Simple mode	33	-0.00409078	0.0308989	0.895503	NA	Sensitivity
resint_LVM	output.19.RETN.Cardiometabolic.txt	MR Egger	10	-0.00171992	0.0126871	0.895515	NA	Sensitivity
resint_LV Sphericity, ES	output.13.LCP1.Cardiometabolic_II.txt	MR Egger	34	0.000776105	0.00586464	0.895547	NA	Sensitivity
resint_LV Sphericity, ES	output.5.CDH6.Cardiometabolic.txt	Weighted mode	62	-0.00087226	0.00661645	0.895551	NA	Sensitivity
resint_LVEDV	output.4.KLKB1.Inflammation_II.txt	MR Egger	22	0.00248557	0.0186937	0.895551	NA	Sensitivity
resint_LVEDV	output.5.SPINK6.Oncology.txt	Simple mode	20	-0.00527597	0.0396586	0.895565	NA	Sensitivity
resint_LV Sphericity, ES	output.1.BCAN.Neurology.txt	Simple mode	6	-0.00493289	0.0357452	0.895625	NA	Sensitivity
resint_LV Sphericity, ES	output.9.PAEP.Neurology.txt	Weighted median	56	0.000938265	0.00715416	0.895657	NA	Sensitivity
resint_SV_LV	output.7.GUSB.Cardiometabolic.txt	Weighted median	9	-0.00364041	0.0277583	0.89566	NA	Sensitivity
resint_LV Surface Area, ES	output.22.ADA2.Cardiometabolic.txt	Weighted mode	8	-0.00253787	0.0186746	0.895726	NA	Sensitivity
resint_LVESV	output.19.PLAUR.Inflammation.txt	Simple mode	6	0.00540163	0.0391817	0.89573	NA	Sensitivity
resint_LV Surface Area, ED	output.4.SORCS2.Oncology.txt	Simple mode	44	-0.00389808	0.0295777	0.895764	NA	Sensitivity
resint_LVEF	output.22.NPTXR.Cardiometabolic.txt	MR Egger	19	0.00111352	0.00837429	0.89578	NA	Sensitivity
resint_LVEDV	output.7.GUSB.Cardiometabolic.txt	MR Egger	9	-0.00508183	0.0374168	0.895789	NA	Sensitivity
resint_LV Surface Area, ES	output.11.CTSC.Inflammation.txt	Weighted mode	45	-0.000910333	0.00691254	0.895827	NA	Sensitivity
resint_LV Surface Area, ED	output.5.SPINK1.Neurology.txt	MR Egger	29	0.00142235	0.0107619	0.895833	NA	Sensitivity
resint_LVESV	output.1.ANGPTL1.Cardiometabolic.txt	Weighted mode	23	0.00185772	0.0140301	0.895864	NA	Sensitivity
resint_LV Surface Area, ED	output.9.FCN2.Cardiometabolic.txt	Weighted mode	56	0.000889961	0.00676814	0.895865	NA	Sensitivity
resint_LVESV	output.8.ANGPT2.Oncology.txt	Simple mode	5	0.0056094	0.0402417	0.895876	NA	Sensitivity
resint_SV_LV	output.19.CEACAM20.Oncology_II.txt	Weighted mode	3	0.00472755	0.031933	0.895884	NA	Sensitivity
resint_LVEF	output.14.ACYP1.Inflammation_II.txt	Simple mode	5	0.00527467	0.0378508	0.895905	NA	Sensitivity
resint_LVEDV	output.8.PENK.Inflammation_II.txt	Simple mode	25	0.00484482	0.0366398	0.895906	NA	Sensitivity
resint_LV Sphericity, ED	output.5.ARSB.Oncology.txt	Weighted mode	25	0.0019866	0.0150279	0.895932	NA	Sensitivity
resint_LVEF	output.5.SPARC.Oncology.txt	Weighted mode	3	0.00984949	0.0665871	0.895973	NA	Sensitivity
resint_LVM	output.2.MATN3.Neurology.txt	Weighted mode	59	0.00104272	0.00794082	0.895983	NA	Sensitivity
resint_LV Sphericity, ED	output.5.SPINK6.Oncology.txt	Weighted median	20	-0.00165249	0.0126398	0.895983	NA	Sensitivity
resint_LV Surface Area, ED	output.3.IL17RB.Inflammation.txt	Simple mode	68	-0.00221522	0.0168801	0.895985	NA	Sensitivity
resint_LVEF	output.1.SLAMF8.Oncology.txt	MR Egger	39	-0.000761986	0.00578891	0.895991	NA	Sensitivity
resint_LVESV	output.1.S100A3.Oncology_II.txt	Weighted mode	4	0.00765559	0.0538783	0.896014	NA	Sensitivity
resint_LV Sphericity, ES	output.9.RLN2.Inflammation_II.txt	Weighted median	8	0.00405838	0.0310584	0.896037	NA	Sensitivity
resint_LV Surface Area, ES	output.2.GNLY.Neurology.txt	Simple mode	53	0.00342779	0.0261125	0.896068	NA	Sensitivity
resint_SV_LV	output.2.EFEMP1.Cardiometabolic.txt	Simple mode	6	0.00749333	0.0545352	0.896074	NA	Sensitivity
resint_LVEF	output.13.NHLRC3.Inflammation_II.txt	Weighted median	9	0.0019005	0.0145525	0.896095	NA	Sensitivity
resint_LV Surface Area, ES	output.16.CES1.Cardiometabolic.txt	Weighted median	19	0.00109709	0.00840095	0.896099	NA	Sensitivity
resint_LVESV	output.3.ITIH3.Cardiometabolic.txt	Simple mode	22	-0.00371313	0.0280928	0.896105	NA	Sensitivity
resint_LV Surface Area, ES	output.22.LGALS1.Cardiometabolic.txt	MR Egger	11	-0.0025962	0.0193287	0.896107	NA	Sensitivity
resint_LV Sphericity, ED	output.5.HAVCR2.Neurology.txt	Simple mode	7	0.00284469	0.0209003	0.896188	NA	Sensitivity
resint_LV Surface Area, ED	output.9.GCNT1.Oncology.txt	Simple mode	32	-0.00254599	0.0193543	0.896193	NA	Sensitivity
resint_LV Surface Area, ED	output.11.LSP1.Inflammation.txt	Simple mode	5	0.00712518	0.051273	0.896193	NA	Sensitivity
resint_LVM	output.5.GM2A.Cardiometabolic_II.txt	Weighted mode	62	-0.000931933	0.00711459	0.896215	NA	Sensitivity
resint_LV Sphericity, ED	output.8.EPHX2.Cardiometabolic.txt	MR Egger	4	0.0130706	0.0885973	0.896245	NA	Sensitivity
resint_LV Surface Area, ES	output.7.LAMB1.Cardiometabolic_II.txt	MR Egger	58	-0.00159068	0.0121457	0.896271	NA	Sensitivity
resint_LV Sphericity, ED	output.16.CES2.Oncology.txt	Weighted median	3	0.00453762	0.0348084	0.896282	NA	Sensitivity
resint_LV Sphericity, ES	output.17.SERPINF1.Inflammation_II.txt	MR Egger	18	-0.00255485	0.0192916	0.896293	NA	Sensitivity
resint_LVM	output.4.VEGFC.Oncology.txt	MR Egger	6	-0.00677439	0.0488338	0.896373	NA	Sensitivity
resint_LVEDV	output.8.SCARA5.Neurology.txt	Simple mode	14	0.00417246	0.0314159	0.896375	NA	Sensitivity
resint_LV Surface Area, ES	output.6.TNXB.Neurology.txt	Weighted mode	29	-0.00112535	0.00856943	0.89646	NA	Sensitivity
resint_LV Surface Area, ED	output.1.APCS.Inflammation_II.txt	Weighted median	9	0.00313147	0.0240677	0.896479	NA	Sensitivity
resint_SV_LV	output.19.PGLYRP2.Inflammation_II.txt	Weighted median	83	-0.000629317	0.00483678	0.896479	NA	Sensitivity
resint_LV Surface Area, ES	output.17.CD300A.Inflammation_II.txt	MR Egger	9	0.00283417	0.0210093	0.896488	NA	Sensitivity
resint_LVM	output.12.CLEC1A.Cardiometabolic.txt	Weighted median	18	0.00165168	0.0126964	0.896494	NA	Sensitivity
resint_LV Sphericity, ES	output.2.IL1RL2.Inflammation.txt	MR Egger	47	-0.00174073	0.0133077	0.896512	NA	Sensitivity
resint_LV Sphericity, ED	output.11.SMPD1.Neurology.txt	Weighted mode	21	0.00168479	0.0127897	0.896514	NA	Sensitivity
resint_LV Surface Area, ES	output.12.APPL2.Inflammation_II.txt	Weighted mode	4	-0.00515129	0.0364493	0.896568	NA	Sensitivity
resint_LVESV	output.10.PCBD1.Inflammation_II.txt	MR Egger	6	-0.00754291	0.0544784	0.89657	NA	Sensitivity
resint_LVM	output.17.CD300LF.Oncology.txt	Simple mode	69	0.00222146	0.0170257	0.896575	NA	Sensitivity
resint_LV Sphericity, ED	output.10.ADAM12.Inflammation_II.txt	Weighted median	6	0.00411732	0.0316755	0.896579	NA	Sensitivity
resint_LVEDV	output.11.TALDO1.Cardiometabolic_II.txt	Simple mode	4	0.00933664	0.0660733	0.896582	NA	Sensitivity
resint_LVEDV	output.9.UBAC1.Oncology.txt	Weighted median	4	0.00525711	0.0404461	0.896584	NA	Sensitivity
resint_LV Surface Area, ES	output.2.CHAC2.Oncology.txt	MR Egger	6	-0.00844984	0.0610748	0.896648	NA	Sensitivity
resint_LV Surface Area, ES	output.1.RSPO1.Neurology.txt	MR Egger	7	-0.00629345	0.0460714	0.896675	NA	Sensitivity
resint_LVEDV	output.10.PLXDC2.Neurology_II.txt	Simple mode	7	0.00707284	0.0522267	0.896704	NA	Sensitivity
resint_LV Sphericity, ED	output.11.CD6.Inflammation.txt	MR Egger	71	0.000964826	0.00740488	0.896711	NA	Sensitivity
resint_LVEF	output.17.LPO.Neurology.txt	Weighted median	15	-0.00224996	0.0173355	0.896733	NA	Sensitivity
resint_LV Surface Area, ED	output.12.LTA4H.Oncology.txt	Weighted mode	3	-0.00699428	0.0476409	0.896743	NA	Sensitivity
resint_LV Sphericity, ES	output.20.SDC4.Cardiometabolic.txt	Simple mode	7	-0.0065495	0.0483869	0.896756	NA	Sensitivity
resint_SV_LV	output.5.SCGB3A2.Inflammation.txt	Weighted mode	6	0.00275279	0.0201687	0.896761	NA	Sensitivity
resint_LV Surface Area, ED	output.7.PILRB.Cardiometabolic.txt	Weighted median	118	-0.000556442	0.00428964	0.89679	NA	Sensitivity
resint_LVEF	output.1.PADI2.Inflammation.txt	Weighted mode	3	0.00589538	0.0401777	0.896798	NA	Sensitivity
resint_LV Surface Area, ED	output.5.GALNT10.Oncology.txt	MR Egger	30	-0.00270431	0.020664	0.896813	NA	Sensitivity
resint_LVEDV	output.9.RABEPK.Oncology.txt	Weighted median	7	-0.00331353	0.025556	0.896837	NA	Sensitivity
resint_LV Sphericity, ED	output.1.REN.Cardiometabolic.txt	Simple mode	4	0.00754311	0.0535189	0.896847	NA	Sensitivity
resint_LV Surface Area, ED	output.1.DPT.Cardiometabolic.txt	Simple mode	37	-0.00281867	0.0215891	0.89685	NA	Sensitivity
resint_LVESV	output.2.CAPG.Oncology.txt	MR Egger	77	0.000846529	0.00651023	0.89689	NA	Sensitivity
resint_LVEF	output.6.APOM.Cardiometabolic.txt	Simple mode	12	0.00600352	0.0452749	0.896903	NA	Sensitivity
resint_LVEF	output.7.SERPINE1.Cardiometabolic.txt	Weighted mode	6	-0.0051772	0.0379866	0.896909	NA	Sensitivity
resint_LV Sphericity, ES	output.9.MAMDC2.Cardiometabolic_II.txt	MR Egger	5	0.0126825	0.0900496	0.896922	NA	Sensitivity
resint_SV_LV	output.19.OSCAR.Inflammation.txt	MR Egger	52	-0.00115453	0.00886979	0.896959	NA	Sensitivity
resint_LV Sphericity, ES	output.6.GRIK2.Neurology_II.txt	MR Egger	9	0.00285733	0.0212876	0.897002	NA	Sensitivity
resint_LVEF	output.14.DHRS4L2.Neurology_II.txt	Simple mode	14	0.00408635	0.0309577	0.897007	NA	Sensitivity
resint_LVESV	output.15.IGF1R.Oncology.txt	Weighted mode	4	0.00623631	0.0443169	0.897008	NA	Sensitivity
resint_LV Sphericity, ES	output.14.THTPA.Oncology_II.txt	Weighted median	4	-0.00144984	0.0112026	0.897025	NA	Sensitivity
resint_LVM	output.19.NECTIN2.Cardiometabolic.txt	Weighted median	5	-0.00301412	0.023293	0.897041	NA	Sensitivity
resint_LVESV	output.3.ITIH4.Inflammation_II.txt	Weighted mode	18	0.00244668	0.0186293	0.897052	NA	Sensitivity
resint_LVEF	output.9.HSDL2.Cardiometabolic_II.txt	MR Egger	46	-0.0011248	0.0086438	0.897058	NA	Sensitivity
resint_LV Surface Area, ED	output.16.PRSS22.Inflammation_II.txt	MR Egger	9	0.00352371	0.0262789	0.897106	NA	Sensitivity
resint_LVM	output.22.HMOX1.Cardiometabolic.txt	Simple mode	3	-0.00852221	0.0582614	0.897117	NA	Sensitivity
resint_SV_LV	output.2.TGOLN2.Inflammation_II.txt	Weighted median	69	0.00085518	0.00661522	0.89714	NA	Sensitivity
resint_LV Surface Area, ES	output.1.IL19.Cardiometabolic.txt	Simple mode	9	0.00622835	0.0466982	0.897191	NA	Sensitivity
resint_LVEDV	output.8.TNFRSF10B.Neurology.txt	Weighted mode	20	0.00184811	0.0141162	0.897214	NA	Sensitivity
resint_LVEDV	output.13.THSD1.Inflammation_II.txt	Simple mode	6	-0.00622243	0.045797	0.897225	NA	Sensitivity
resint_LVEDV	output.6.EDN1.Cardiometabolic_II.txt	Weighted mode	4	-0.00303427	0.0216098	0.897232	NA	Sensitivity
resint_LVM	output.12.NOS1.Neurology.txt	Simple mode	7	-0.00835428	0.0620081	0.897232	NA	Sensitivity
resint_LVEDV	output.17.GP1BA.Cardiometabolic.txt	Simple mode	4	0.00588219	0.0418937	0.897235	NA	Sensitivity
resint_LVEDV	output.16.CDH15.Neurology.txt	Simple mode	24	0.00388054	0.0297199	0.89725	NA	Sensitivity
resint_SV_LV	output.19.CEACAM20.Oncology_II.txt	Weighted median	3	0.00378126	0.0292936	0.897293	NA	Sensitivity
resint_LV Sphericity, ES	output.7.CNTNAP2.Inflammation.txt	Simple mode	50	-0.00310808	0.0239547	0.897297	NA	Sensitivity
resint_LVEF	output.6.SERPINB9.Neurology.txt	Weighted mode	6	0.00525926	0.0387444	0.89732	NA	Sensitivity
resint_LV Surface Area, ES	output.4.PDGFC.Oncology.txt	MR Egger	3	0.0230792	0.141859	0.897327	NA	Sensitivity
resint_LVEDV	output.11.PRCP.Cardiometabolic.txt	Simple mode	3	0.00807131	0.0553179	0.897372	NA	Sensitivity
resint_LVEF	output.19.CFD.Inflammation_II.txt	Weighted median	12	0.00305895	0.0237205	0.897391	NA	Sensitivity
resint_SV_LV	output.11.LSP1.Inflammation.txt	Simple mode	5	-0.00857855	0.0624878	0.89744	NA	Sensitivity
resint_LVESV	output.6.CRISP2.Oncology.txt	Weighted median	52	-0.00110433	0.00857345	0.89751	NA	Sensitivity
resint_LVESV	output.9.PALM2.Neurology_II.txt	Weighted median	12	-0.00277714	0.0215639	0.897526	NA	Sensitivity
resint_LVEDV	output.11.CHRDL2.Cardiometabolic.txt	Simple mode	13	-0.0044101	0.0335315	0.897542	NA	Sensitivity
resint_LV Sphericity, ED	output.14.ATXN3.Neurology_II.txt	Weighted median	18	-0.00220262	0.017108	0.897557	NA	Sensitivity
resint_SV_LV	output.8.ADAM9.Oncology_II.txt	Weighted mode	7	0.00381189	0.0283892	0.897578	NA	Sensitivity
resint_LV Sphericity, ES	output.19.CCL25.Inflammation.txt	Simple mode	60	0.00290648	0.0224919	0.89762	NA	Sensitivity
resint_LV Surface Area, ES	output.11.NCAM1.Cardiometabolic.txt	MR Egger	23	0.00192314	0.0147761	0.897685	NA	Sensitivity
resint_LVEDV	output.1.ECE1.Neurology.txt	Weighted median	5	0.00351314	0.0273225	0.89769	NA	Sensitivity
resint_SV_LV	output.5.CDH6.Cardiometabolic.txt	Weighted mode	62	0.000890785	0.00689954	0.897697	NA	Sensitivity
resint_LV Sphericity, ED	output.19.KLK12.Oncology.txt	Simple mode	48	0.00268461	0.0207727	0.897721	NA	Sensitivity
resint_LV Surface Area, ED	output.11.NAP1L4.Oncology_II.txt	Weighted mode	8	-0.00283736	0.0212896	0.897727	NA	Sensitivity
resint_SV_LV	output.11.DKK3.Cardiometabolic.txt	Simple mode	19	0.00432499	0.033187	0.897757	NA	Sensitivity
resint_SV_LV	output.2.MDH1.Inflammation_II.txt	MR Egger	3	-0.271016	1.673	0.89776	NA	Sensitivity
resint_LVM	output.17.CCL16.Cardiometabolic.txt	Simple mode	47	-0.002916	0.0225769	0.897795	NA	Sensitivity
resint_LVEF	output.19.FGF21.Oncology.txt	MR Egger	4	0.020333	0.139943	0.897799	NA	Sensitivity
resint_LVESV	output.11.MMP7.Cardiometabolic.txt	Weighted mode	14	-0.00205997	0.0157303	0.897815	NA	Sensitivity
resint_LVM	output.3.CD200.Inflammation.txt	Simple mode	13	-0.00562672	0.0429104	0.897847	NA	Sensitivity
resint_LVM	output.11.CST6.Cardiometabolic.txt	MR Egger	4	0.00418192	0.0287991	0.897858	NA	Sensitivity
resint_LV Sphericity, ED	output.19.IL12RB1.Inflammation.txt	Weighted median	21	0.00159938	0.0124615	0.897875	NA	Sensitivity
resint_LVEDV	output.5.ADAMTS16.Cardiometabolic.txt	Simple mode	12	-0.00549857	0.0418663	0.89788	NA	Sensitivity
resint_LVESV	output.12.CLEC4D.Inflammation.txt	Simple mode	35	-0.0026119	0.0202031	0.897896	NA	Sensitivity
resint_LVM	output.6.MLN.Inflammation.txt	Weighted mode	34	0.00130312	0.0100782	0.897905	NA	Sensitivity
resint_LV Sphericity, ED	output.17.CD79B.Inflammation.txt	Weighted median	5	0.00372395	0.0290377	0.897955	NA	Sensitivity
resint_LV Surface Area, ES	output.22.TIMP3.Inflammation.txt	MR Egger	48	-0.00124566	0.00966303	0.897991	NA	Sensitivity
resint_LV Sphericity, ES	output.11.TRIM5.Inflammation.txt	Simple mode	11	0.0035972	0.0273638	0.89802	NA	Sensitivity
resint_LVESV	output.1.PEAR1.Cardiometabolic.txt	Weighted mode	17	0.00202107	0.0155245	0.898042	NA	Sensitivity
resint_LV Sphericity, ES	output.12.C1S.Inflammation_II.txt	Weighted mode	26	0.00139501	0.0107769	0.898042	NA	Sensitivity
resint_SV_LV	output.6.CD2AP.Cardiometabolic.txt	Weighted median	9	-0.00207345	0.016182	0.898044	NA	Sensitivity
resint_SV_LV	output.10.FGFBP3.Neurology_II.txt	MR Egger	30	0.00207279	0.0160375	0.898087	NA	Sensitivity
resint_LVM	output.9.IGFBPL1.Cardiometabolic.txt	Weighted median	41	0.00148669	0.0116085	0.898094	NA	Sensitivity
resint_LV Surface Area, ED	output.1.S100A4.Oncology.txt	Simple mode	5	-0.00600385	0.0440201	0.898103	NA	Sensitivity
resint_SV_LV	output.4.S100P.Cardiometabolic.txt	MR Egger	5	0.00307014	0.022054	0.898104	NA	Sensitivity
resint_LV Surface Area, ED	output.1.FUCA1.Cardiometabolic.txt	Simple mode	56	-0.0061298	0.0476528	0.898116	NA	Sensitivity
resint_LV Sphericity, ES	output.14.ACYP1.Inflammation_II.txt	Weighted mode	5	0.00205736	0.0150878	0.898125	NA	Sensitivity
resint_LV Surface Area, ED	output.3.HCLS1.Inflammation.txt	MR Egger	4	0.0206098	0.142337	0.898146	NA	Sensitivity
resint_LV Surface Area, ES	output.21.CRYZL1.Cardiometabolic_II.txt	Weighted median	3	-0.00381848	0.0298491	0.898208	NA	Sensitivity
resint_LV Sphericity, ED	output.17.ERBB2.Oncology.txt	Simple mode	12	-0.00373704	0.0285582	0.898251	NA	Sensitivity
resint_LVESV	output.9.NTRK2.Cardiometabolic.txt	MR Egger	3	-0.0137507	0.0853156	0.898268	NA	Sensitivity
resint_LVESV	output.4.CXCL8.Inflammation.txt	Weighted mode	3	-0.00759362	0.0525323	0.898316	NA	Sensitivity
resint_SV_LV	output.10.GFRA1.Oncology.txt	Weighted median	10	-0.00274335	0.0214714	0.898333	NA	Sensitivity
resint_LVESV	output.1.FCRL2.Inflammation.txt	MR Egger	59	0.000973905	0.00758906	0.898339	NA	Sensitivity
resint_LVM	output.16.TNFRSF17.Inflammation_II.txt	Weighted median	5	-0.00407275	0.0318812	0.898349	NA	Sensitivity
resint_LV Surface Area, ES	output.6.BTN1A1.Oncology_II.txt	Simple mode	7	-0.00569313	0.0427268	0.898356	NA	Sensitivity
resint_LVEDV	output.20.CD40.Inflammation.txt	Simple mode	19	0.00467316	0.0360766	0.898371	NA	Sensitivity
resint_LVEDV	output.8.ARHGEF10.Neurology_II.txt	MR Egger	26	-0.00258832	0.0200591	0.898406	NA	Sensitivity
resint_LV Surface Area, ED	output.19.A1BG.Inflammation_II.txt	Weighted mode	8	-0.00157263	0.0118838	0.898444	NA	Sensitivity
resint_LV Sphericity, ED	output.19.CD22.Inflammation.txt	MR Egger	4	0.00596737	0.041346	0.898472	NA	Sensitivity
resint_LV Surface Area, ED	output.3.HYAL1.Cardiometabolic.txt	Simple mode	6	0.00368387	0.0274569	0.898502	NA	Sensitivity
resint_LVESV	output.1.RSPO1.Neurology.txt	MR Egger	7	-0.00613738	0.0457444	0.898504	NA	Sensitivity
resint_LVEDV	output.7.DPP6.Oncology.txt	Simple mode	5	-0.00639326	0.0470681	0.898517	NA	Sensitivity
resint_LV Sphericity, ES	output.11.MUC2.Cardiometabolic_II.txt	MR Egger	3	-0.0367637	0.228692	0.898528	NA	Sensitivity
resint_SV_LV	output.11.SIAE.Oncology.txt	Simple mode	5	0.00421057	0.031005	0.898537	NA	Sensitivity
resint_SV_LV	output.3.IL1RAP.Neurology.txt	Weighted mode	55	0.000555817	0.00434065	0.898586	NA	Sensitivity
resint_LV Surface Area, ES	output.14.AHNAK2.Cardiometabolic_II.txt	Weighted mode	12	0.0026238	0.020118	0.898588	NA	Sensitivity
resint_LV Surface Area, ED	output.6.COL9A1.Inflammation.txt	Weighted mode	12	0.00288562	0.0221263	0.898592	NA	Sensitivity
resint_SV_LV	output.6.HSPA1A.Inflammation.txt	MR Egger	4	-0.00726877	0.0504289	0.898604	NA	Sensitivity
resint_LV Sphericity, ES	output.7.PON3.Inflammation.txt	MR Egger	28	-0.00150116	0.0116677	0.898617	NA	Sensitivity
resint_LV Sphericity, ED	output.12.CLSTN3.Neurology_II.txt	MR Egger	40	0.0017592	0.0137201	0.89865	NA	Sensitivity
resint_LV Sphericity, ES	output.19.KLK13.Oncology.txt	Weighted median	15	-0.0012586	0.00988291	0.898662	NA	Sensitivity
resint_LV Surface Area, ED	output.1.LMOD1.Oncology_II.txt	MR Egger	6	-0.0098108	0.0723427	0.898676	NA	Sensitivity
resint_LVEF	output.10.GFRA1.Oncology.txt	Simple mode	10	-0.00514474	0.0392827	0.898682	NA	Sensitivity
resint_LVEDV	output.16.CA5A.Cardiometabolic.txt	MR Egger	46	-0.00100664	0.00786166	0.898697	NA	Sensitivity
resint_LVEF	output.12.C1RL.Inflammation_II.txt	Weighted median	32	0.0011277	0.00885859	0.898703	NA	Sensitivity
resint_LVEDV	output.6.LAMA4.Inflammation.txt	Weighted mode	4	-0.00388223	0.0280572	0.898715	NA	Sensitivity
resint_LVEDV	output.20.ATRN.Inflammation_II.txt	Simple mode	30	-0.0027795	0.0216565	0.898762	NA	Sensitivity
resint_LVM	output.16.CDH5.Cardiometabolic.txt	Weighted mode	5	0.00329521	0.0243191	0.898763	NA	Sensitivity
resint_LVEDV	output.19.ADGRE1.Oncology_II.txt	Weighted median	20	-0.00191213	0.0150298	0.898765	NA	Sensitivity
resint_LVM	output.17.PLXDC1.Oncology.txt	Weighted mode	17	-0.00180383	0.013958	0.898784	NA	Sensitivity
resint_LVM	output.9.FCN2.Cardiometabolic.txt	Weighted median	56	-0.00094188	0.00740549	0.898793	NA	Sensitivity
resint_LVEF	output.20.THBD.Cardiometabolic.txt	MR Egger	11	-0.00635644	0.0485946	0.898806	NA	Sensitivity
resint_SV_LV	output.15.CSPG4.Cardiometabolic_II.txt	Weighted mode	4	0.00540047	0.0390662	0.898809	NA	Sensitivity
resint_SV_LV	output.11.EPS8L2.Oncology.txt	Weighted mode	20	-0.00197442	0.0153282	0.898862	NA	Sensitivity
resint_LV Surface Area, ES	output.1.PRDX6.Oncology.txt	MR Egger	3	-0.0879133	0.54875	0.898869	NA	Sensitivity
resint_LVESV	output.1.ADAM15.Cardiometabolic.txt	Weighted median	61	0.000745156	0.00586427	0.898887	NA	Sensitivity
resint_LV Surface Area, ED	output.6.GMPR.Inflammation.txt	Simple mode	8	-0.00381753	0.0289827	0.898914	NA	Sensitivity
resint_LV Sphericity, ES	output.16.DPEP2.Oncology.txt	MR Egger	9	0.00325288	0.0247111	0.898975	NA	Sensitivity
resint_LV Sphericity, ES	output.5.TXNDC15.Oncology.txt	Weighted median	52	-0.000768366	0.00605803	0.899072	NA	Sensitivity
resint_LV Surface Area, ES	output.18.TTR.Inflammation_II.txt	Simple mode	4	0.00794055	0.0575942	0.899076	NA	Sensitivity
resint_LVEF	output.7.EPO.Inflammation.txt	Simple mode	3	-0.00965153	0.0672897	0.899096	NA	Sensitivity
resint_LV Sphericity, ED	output.14.RNASE6.Inflammation_II.txt	Weighted mode	23	-0.00138179	0.0107747	0.899121	NA	Sensitivity
resint_LVEF	output.19.TEX101.Neurology_II.txt	MR Egger	6	-0.00365531	0.0270772	0.899136	NA	Sensitivity
resint_LVEDV	output.5.CSF2.Cardiometabolic_II.txt	Simple mode	4	-0.00535039	0.0388441	0.899171	NA	Sensitivity
resint_LVM	output.10.IL2RA.Cardiometabolic.txt	MR Egger	34	0.00105027	0.00822338	0.899172	NA	Sensitivity
resint_LVM	output.8.CA13.Cardiometabolic.txt	Simple mode	13	0.00545046	0.0421226	0.899188	NA	Sensitivity
resint_LVEF	output.1.TGFBR3.Cardiometabolic.txt	MR Egger	7	0.0105782	0.0794149	0.899228	NA	Sensitivity
resint_LVM	output.17.CANT1.Cardiometabolic.txt	MR Egger	3	-0.0499286	0.312803	0.899235	NA	Sensitivity
resint_LVESV	output.2.REG1A.Cardiometabolic.txt	Weighted mode	20	0.00160575	0.0125168	0.89927	NA	Sensitivity
resint_LVESV	output.3.GASK1A.Cardiometabolic_II.txt	Weighted mode	80	-0.000765601	0.00602979	0.899287	NA	Sensitivity
resint_LVESV	output.21.CBS.Cardiometabolic_II.txt	Weighted mode	4	0.0075545	0.0549305	0.899325	NA	Sensitivity
resint_LV Sphericity, ES	output.3.IL20RB.Inflammation_II.txt	Weighted mode	3	0.00575952	0.0402524	0.899337	NA	Sensitivity
resint_LVEDV	output.11.NELL1.Oncology.txt	Weighted mode	13	0.00173718	0.0134467	0.899347	NA	Sensitivity
resint_LVM	output.4.MAN2B2.Cardiometabolic_II.txt	Simple mode	68	-0.00275929	0.0217325	0.899348	NA	Sensitivity
resint_LV Sphericity, ES	output.21.CRYZL1.Cardiometabolic_II.txt	Weighted median	3	0.00401195	0.0317212	0.899355	NA	Sensitivity
resint_LVEF	output.22.DDT.Cardiometabolic_II.txt	Simple mode	5	-0.00579195	0.0430056	0.899371	NA	Sensitivity
resint_SV_LV	output.16.IL34.Neurology.txt	Simple mode	44	0.00252587	0.0198579	0.899377	NA	Sensitivity
resint_LV Sphericity, ED	output.6.SERPINB9.Neurology.txt	Simple mode	6	0.00966355	0.0727126	0.899455	NA	Sensitivity
resint_LVEF	output.1.EGLN1.Inflammation.txt	Weighted median	4	0.00414779	0.0328305	0.899463	NA	Sensitivity
resint_LV Surface Area, ES	output.2.IL1R2.Inflammation.txt	Weighted median	57	-0.00113652	0.00899643	0.899471	NA	Sensitivity
resint_LV Sphericity, ED	output.20.SIRPA.Cardiometabolic.txt	Simple mode	90	0.00207747	0.0164002	0.899484	NA	Sensitivity
resint_LV Surface Area, ES	output.22.HMOX1.Cardiometabolic.txt	MR Egger	3	-0.321924	2.02223	0.899498	NA	Sensitivity
resint_LVESV	output.2.ALPP.Oncology.txt	Weighted median	54	0.00126216	0.00999399	0.899501	NA	Sensitivity
resint_LVEF	output.14.CLEC14A.Neurology.txt	MR Egger	3	-0.0620949	0.390075	0.899502	NA	Sensitivity
resint_LVEF	output.9.DBH.Inflammation_II.txt	Weighted median	78	-0.000622153	0.00492643	0.899503	NA	Sensitivity
resint_LVEDV	output.13.SLITRK6.Cardiometabolic.txt	Weighted median	15	0.00145906	0.0115553	0.89952	NA	Sensitivity
resint_LVM	output.7.RARRES2.Cardiometabolic.txt	Simple mode	3	-0.00613973	0.0429904	0.899525	NA	Sensitivity
resint_SV_LV	output.1.ANGPTL1.Cardiometabolic.txt	Simple mode	23	-0.00291187	0.0228018	0.899544	NA	Sensitivity
resint_LV Sphericity, ED	output.12.LTA4H.Oncology.txt	Simple mode	3	0.00844339	0.0591321	0.899544	NA	Sensitivity
resint_SV_LV	output.5.SELENOP.Inflammation_II.txt	Weighted mode	3	0.00665892	0.0466367	0.899548	NA	Sensitivity
resint_LV Sphericity, ED	output.22.TIMP3.Inflammation.txt	Simple mode	48	-0.00333903	0.0263111	0.899557	NA	Sensitivity
resint_LVM	output.10.CDH23.Neurology_II.txt	MR Egger	3	-0.00955839	0.060092	0.899579	NA	Sensitivity
resint_SV_LV	output.6.MMUT.Cardiometabolic_II.txt	Weighted mode	5	0.00679073	0.0505397	0.899604	NA	Sensitivity
resint_LV Surface Area, ED	output.16.PYDC1.Cardiometabolic_II.txt	Simple mode	20	0.0048212	0.0377094	0.89961	NA	Sensitivity
resint_LV Surface Area, ES	output.9.C5.Inflammation_II.txt	MR Egger	3	-0.0244846	0.154007	0.899628	NA	Sensitivity
resint_LVM	output.5.RGMB.Neurology.txt	Simple mode	9	-0.00558093	0.0428683	0.899632	NA	Sensitivity
resint_SV_LV	output.7.MAD1L1.Neurology.txt	MR Egger	5	-0.0054093	0.0394562	0.899638	NA	Sensitivity
resint_SV_LV	output.1.TNR.Neurology.txt	Weighted median	25	-0.00158021	0.0125302	0.899643	NA	Sensitivity
resint_SV_LV	output.1.VWA1.Oncology.txt	Weighted mode	9	-0.00131943	0.01014	0.899683	NA	Sensitivity
resint_SV_LV	output.4.KLB.Neurology.txt	Weighted median	76	0.000831861	0.00660194	0.89973	NA	Sensitivity
resint_LVEF	output.7.PON3.Inflammation.txt	Weighted median	28	-0.00153322	0.0121684	0.899732	NA	Sensitivity
resint_LVEF	output.14.ENTPD5.Cardiometabolic.txt	MR Egger	22	-0.00131291	0.0102918	0.899764	NA	Sensitivity
resint_SV_LV	output.11.TMEM25.Neurology_II.txt	Simple mode	16	-0.00408417	0.0318875	0.899786	NA	Sensitivity
resint_LV Surface Area, ED	output.19.MCEMP1.Inflammation_II.txt	Simple mode	7	0.00367959	0.0280189	0.899811	NA	Sensitivity
resint_LVEDV	output.10.DNMBP.Neurology.txt	MR Egger	5	0.00558064	0.0407805	0.89982	NA	Sensitivity
resint_LV Sphericity, ES	output.1.PARK7.Neurology.txt	Simple mode	3	-0.00800397	0.0562229	0.899842	NA	Sensitivity
resint_SV_LV	output.5.TXNDC15.Oncology.txt	Simple mode	52	0.00278177	0.0219976	0.899867	NA	Sensitivity
resint_SV_LV	output.10.GRK5.Cardiometabolic.txt	Simple mode	4	0.00736815	0.0538769	0.899883	NA	Sensitivity
resint_LV Sphericity, ES	output.2.CD302.Oncology.txt	Simple mode	14	-0.00519106	0.040466	0.899889	NA	Sensitivity
resint_LVEDV	output.19.ADGRE1.Oncology_II.txt	Weighted mode	20	0.0017865	0.0140127	0.899892	NA	Sensitivity
resint_LVEF	output.1.CHIT1.Cardiometabolic.txt	Weighted mode	72	0.000623634	0.00494217	0.899941	NA	Sensitivity
resint_LV Surface Area, ED	output.3.LAMP3.Inflammation.txt	Weighted mode	9	-0.00274146	0.0211268	0.899958	NA	Sensitivity
resint_LV Sphericity, ED	output.1.FCER1A.Neurology_II.txt	Simple mode	7	0.00615095	0.0469069	0.899958	NA	Sensitivity
resint_SV_LV	output.6.IFNGR1.Inflammation.txt	Weighted median	4	-0.0031669	0.0251934	0.899966	NA	Sensitivity
resint_SV_LV	output.1.CFHR2.Inflammation_II.txt	MR Egger	96	0.000777409	0.00616801	0.89997	NA	Sensitivity
resint_LV Sphericity, ES	output.11.PCSK7.Oncology_II.txt	MR Egger	12	-0.00302865	0.0234957	0.899991	NA	Sensitivity
resint_LVM	output.19.CD22.Inflammation.txt	Weighted mode	4	-0.00283577	0.0207611	0.900006	NA	Sensitivity
resint_SV_LV	output.19.CD209.Cardiometabolic.txt	Simple mode	25	-0.00450852	0.0355048	0.900011	NA	Sensitivity
resint_SV_LV	output.2.IL1R2.Inflammation.txt	MR Egger	57	-0.00122653	0.00972272	0.900072	NA	Sensitivity
resint_LVEDV	output.15.CKMT1A_CKMT1B.Inflammation.txt	MR Egger	5	0.0226361	0.165884	0.900102	NA	Sensitivity
resint_SV_LV	output.12.TSPAN8.Oncology_II.txt	Simple mode	45	0.00400087	0.0316955	0.900126	NA	Sensitivity
resint_LVM	output.8.NAPRT.Neurology_II.txt	Weighted median	20	0.00168942	0.0134619	0.90013	NA	Sensitivity
resint_LVESV	output.3.PDIA5.Oncology_II.txt	Weighted mode	4	-0.00266698	0.019557	0.900166	NA	Sensitivity
resint_LVEDV	output.10.ADAM8.Neurology.txt	Weighted median	25	0.00125455	0.0100016	0.900179	NA	Sensitivity
resint_LV Sphericity, ES	output.17.ASGR2.Inflammation_II.txt	Simple mode	12	-0.00415939	0.032406	0.900187	NA	Sensitivity
resint_SV_LV	output.19.KLK13.Oncology.txt	Weighted median	15	0.00125499	0.0100073	0.900201	NA	Sensitivity
resint_SV_LV	output.17.CCL8.Oncology.txt	Weighted mode	57	0.000691962	0.00549311	0.900208	NA	Sensitivity
resint_LV Surface Area, ES	output.4.SPINK2.Inflammation_II.txt	Weighted median	36	0.00124007	0.00989256	0.900243	NA	Sensitivity
resint_LVM	output.19.LONP1.Cardiometabolic_II.txt	MR Egger	3	-0.0137895	0.0872854	0.90025	NA	Sensitivity
resint_SV_LV	output.10.PLXDC2.Neurology_II.txt	MR Egger	7	-0.0223343	0.1695	0.900307	NA	Sensitivity
resint_LVEDV	output.4.CXCL8.Inflammation.txt	Weighted median	3	-0.0058531	0.0467286	0.90032	NA	Sensitivity
resint_LV Sphericity, ES	output.2.POMC.Cardiometabolic_II.txt	Weighted mode	3	0.00799817	0.0564639	0.900336	NA	Sensitivity
resint_LV Surface Area, ED	output.1.TACSTD2.Oncology.txt	MR Egger	61	0.000923572	0.00734399	0.90035	NA	Sensitivity
resint_LVESV	output.11.TMPRSS5.Neurology.txt	Simple mode	90	-0.00211363	0.0168317	0.900352	NA	Sensitivity
resint_LV Sphericity, ES	output.7.GPR37.Cardiometabolic.txt	Simple mode	77	0.0026735	0.0212805	0.900356	NA	Sensitivity
resint_LVEF	output.3.CNTN4.Neurology.txt	MR Egger	29	-0.00209986	0.0166142	0.90036	NA	Sensitivity
resint_LVM	output.7.GIMAP8.Oncology_II.txt	Weighted median	5	-0.00238848	0.0190794	0.900376	NA	Sensitivity
resint_LVEF	output.17.SERPINF1.Inflammation_II.txt	MR Egger	18	0.00282087	0.0221795	0.90038	NA	Sensitivity
resint_LV Sphericity, ES	output.12.C1RL.Inflammation_II.txt	Weighted median	32	-0.00116183	0.00928126	0.900381	NA	Sensitivity
resint_LV Sphericity, ED	output.6.SOD2.Neurology.txt	MR Egger	4	-0.0117897	0.0833108	0.900431	NA	Sensitivity
resint_LVEF	output.17.HS3ST3B1.Oncology.txt	Simple mode	17	-0.00305434	0.0240305	0.900443	NA	Sensitivity
resint_LVM	output.11.LAYN.Neurology.txt	Weighted mode	28	0.001454	0.0115146	0.900451	NA	Sensitivity
resint_LVEF	output.12.CLEC7A.Inflammation.txt	Simple mode	53	-0.00201675	0.016047	0.900472	NA	Sensitivity
resint_LVEF	output.10.MSMB.Cardiometabolic.txt	MR Egger	75	0.00173515	0.0138276	0.900484	NA	Sensitivity
resint_LV Sphericity, ES	output.14.FUT8.Neurology.txt	MR Egger	64	-0.000779784	0.00621094	0.900494	NA	Sensitivity
resint_LV Surface Area, ED	output.12.C1RL.Inflammation_II.txt	Simple mode	32	0.00370865	0.0294191	0.900497	NA	Sensitivity
resint_SV_LV	output.9.C5.Inflammation_II.txt	Simple mode	3	0.0119043	0.0841927	0.900516	NA	Sensitivity
resint_LVEF	output.18.SERPINB8.Inflammation.txt	MR Egger	54	0.000944238	0.00751691	0.900521	NA	Sensitivity
resint_LVEDV	output.7.DNAJB6.Inflammation_II.txt	Weighted median	4	-0.0029875	0.0239038	0.900539	NA	Sensitivity
resint_LV Surface Area, ED	output.6.ACOT13.Oncology_II.txt	Weighted median	3	0.00507838	0.0406478	0.900574	NA	Sensitivity
resint_LVESV	output.2.HS1BP3.Cardiometabolic_II.txt	MR Egger	4	-0.00402142	0.0284584	0.900575	NA	Sensitivity
resint_LVEF	output.2.FAM171B.Oncology_II.txt	Simple mode	25	0.00497338	0.0393965	0.900594	NA	Sensitivity
resint_LV Surface Area, ED	output.19.BCAM.Neurology.txt	MR Egger	13	-0.00245926	0.0192448	0.900623	NA	Sensitivity
resint_LVESV	output.6.CDKN1A.Oncology.txt	Weighted median	5	-0.00443765	0.0355375	0.900625	NA	Sensitivity
resint_LV Sphericity, ES	output.12.CLEC4A.Inflammation.txt	Weighted median	11	0.00117492	0.00941145	0.900651	NA	Sensitivity
resint_SV_LV	output.19.PGLYRP1.Cardiometabolic.txt	MR Egger	8	-0.00354108	0.0271951	0.900656	NA	Sensitivity
resint_LVEF	output.11.CTSF.Oncology.txt	Weighted mode	5	0.00253409	0.0190629	0.900666	NA	Sensitivity
resint_LVEDV	output.5.THBS4.Cardiometabolic.txt	Simple mode	11	0.00577464	0.0451149	0.900688	NA	Sensitivity
resint_LV Sphericity, ED	output.19.LILRB2.Cardiometabolic.txt	Simple mode	63	-0.0021895	0.0174762	0.900703	NA	Sensitivity
resint_SV_LV	output.3.CLEC3B.Inflammation_II.txt	MR Egger	8	-0.00479462	0.0368618	0.900762	NA	Sensitivity
resint_LVM	output.16.CCL22.Inflammation.txt	Weighted median	5	0.00349099	0.027997	0.900768	NA	Sensitivity
resint_SV_LV	output.10.PSAP.Cardiometabolic_II.txt	Simple mode	10	0.004072	0.0317631	0.90081	NA	Sensitivity
resint_LVEDV	output.19.KLK6.Oncology.txt	Simple mode	3	0.00597837	0.0424128	0.90082	NA	Sensitivity
resint_SV_LV	output.4.ART3.Cardiometabolic.txt	MR Egger	22	-0.00401888	0.0318429	0.900826	NA	Sensitivity
resint_LV Sphericity, ED	output.11.MMP1.Inflammation.txt	Weighted mode	47	-0.00122824	0.00980252	0.900834	NA	Sensitivity
resint_LVESV	output.4.CXCL8.Neurology.txt	Weighted mode	3	-0.00789101	0.0560146	0.900878	NA	Sensitivity
resint_LVESV	output.19.KIR3DL1.Oncology.txt	Weighted median	41	0.000699633	0.00561775	0.900888	NA	Sensitivity
resint_LVEDV	output.14.LGMN.Inflammation.txt	Weighted mode	16	0.00201424	0.0159075	0.900922	NA	Sensitivity
resint_LVESV	output.7.ELN.Cardiometabolic_II.txt	Weighted mode	3	-0.00748201	0.053163	0.900973	NA	Sensitivity
resint_LV Sphericity, ED	output.13.TNFSF13B.Cardiometabolic.txt	MR Egger	6	-0.0050324	0.037995	0.901025	NA	Sensitivity
resint_LVM	output.19.CXCL17.Inflammation.txt	Simple mode	3	-0.00889561	0.063249	0.901038	NA	Sensitivity
resint_LVEDV	output.4.PDGFC.Oncology.txt	Weighted median	3	-0.00630933	0.0507477	0.901056	NA	Sensitivity
resint_LV Surface Area, ED	output.22.NAGA.Inflammation_II.txt	Weighted mode	8	0.00274072	0.021268	0.901088	NA	Sensitivity
resint_LV Surface Area, ES	output.4.CXCL8.Oncology.txt	Weighted median	3	-0.00596962	0.0480384	0.901103	NA	Sensitivity
resint_LV Sphericity, ES	output.2.HNMT.Neurology.txt	Weighted mode	37	0.000856515	0.00684775	0.901156	NA	Sensitivity
resint_LVM	output.17.MILR1.Inflammation.txt	Weighted median	50	-0.00116546	0.00938389	0.901158	NA	Sensitivity
resint_SV_LV	output.22.SH3BP1.Oncology_II.txt	Simple mode	10	0.00397661	0.0311439	0.901206	NA	Sensitivity
resint_LVM	output.21.FTCD.Neurology_II.txt	Simple mode	5	0.0063679	0.0481736	0.901219	NA	Sensitivity
resint_LV Surface Area, ED	output.14.ARG2.Oncology_II.txt	MR Egger	3	0.00962058	0.0615136	0.901234	NA	Sensitivity
resint_SV_LV	output.19.FCAR.Inflammation.txt	Simple mode	30	-0.00340676	0.0272186	0.901258	NA	Sensitivity
resint_LVM	output.1.AMY2A.Cardiometabolic.txt	Simple mode	41	-0.0028059	0.0224778	0.901283	NA	Sensitivity
resint_LV Sphericity, ES	output.1.CTRC.Inflammation.txt	Weighted mode	13	0.00167015	0.0131837	0.901289	NA	Sensitivity
resint_LV Sphericity, ED	output.12.CD27.Oncology.txt	Weighted median	15	-0.002255	0.0181819	0.901296	NA	Sensitivity
resint_LV Sphericity, ES	output.7.C7orf50.Neurology_II.txt	Weighted median	16	-0.00178033	0.0143564	0.901308	NA	Sensitivity
resint_LV Surface Area, ES	output.8.CA2.Neurology.txt	Weighted median	3	-0.00518425	0.041809	0.901317	NA	Sensitivity
resint_LVEDV	output.1.PRELP.Inflammation.txt	Weighted median	17	-0.00125869	0.0101511	0.901319	NA	Sensitivity
resint_SV_LV	output.2.CASP10.Neurology.txt	Weighted median	4	-0.0032601	0.0262954	0.901331	NA	Sensitivity
resint_LVEF	output.8.ASAH1.Cardiometabolic_II.txt	Weighted mode	26	0.00122294	0.00976932	0.901381	NA	Sensitivity
resint_SV_LV	output.10.FGFBP3.Neurology_II.txt	Weighted mode	30	-0.00159243	0.0127412	0.9014	NA	Sensitivity
resint_SV_LV	output.20.CST7.Inflammation.txt	Simple mode	80	0.00213776	0.0172047	0.901429	NA	Sensitivity
resint_LVM	output.19.CLEC11A.Neurology.txt	Weighted median	6	-0.00192949	0.0155793	0.901434	NA	Sensitivity
resint_LVEF	output.10.MBL2.Inflammation_II.txt	Simple mode	110	-0.00171803	0.0138436	0.901462	NA	Sensitivity
resint_LVESV	output.7.LAMB1.Cardiometabolic_II.txt	MR Egger	58	-0.00150283	0.0120836	0.901468	NA	Sensitivity
resint_LV Surface Area, ES	output.1.REG4.Inflammation.txt	Simple mode	9	-0.00427713	0.0334726	0.901477	NA	Sensitivity
resint_LVEDV	output.6.CD83.Inflammation.txt	MR Egger	6	-0.00601415	0.0456325	0.90151	NA	Sensitivity
resint_SV_LV	output.10.MBL2.Inflammation_II.txt	MR Egger	110	-0.00064243	0.00517958	0.901521	NA	Sensitivity
resint_LVEF	output.1.FCER1A.Neurology_II.txt	MR Egger	7	-0.0107916	0.0829272	0.901535	NA	Sensitivity
resint_LVESV	output.5.CSF1R.Inflammation_II.txt	MR Egger	8	-0.00215919	0.0167326	0.901542	NA	Sensitivity
resint_LVM	output.9.SPINK4.Inflammation.txt	MR Egger	68	0.000751382	0.00605503	0.901619	NA	Sensitivity
resint_LVM	output.19.NOTCH3.Cardiometabolic.txt	MR Egger	5	-0.00427954	0.0318524	0.901629	NA	Sensitivity
resint_LV Sphericity, ED	output.11.SMPD1.Neurology.txt	Weighted median	21	0.00150064	0.0121434	0.901651	NA	Sensitivity
resint_LVESV	output.8.NBN.Inflammation.txt	Weighted mode	3	-0.00769408	0.0550544	0.901658	NA	Sensitivity
resint_LV Surface Area, ED	output.4.CXCL8.Cardiometabolic.txt	Weighted median	3	-0.00589639	0.0477314	0.901685	NA	Sensitivity
resint_LV Sphericity, ED	output.14.NID2.Neurology.txt	MR Egger	51	0.00138322	0.011144	0.901726	NA	Sensitivity
resint_LVEDV	output.5.C9.Inflammation_II.txt	Weighted median	9	-0.00406976	0.0329641	0.901743	NA	Sensitivity
resint_LVESV	output.2.IMMT.Oncology_II.txt	Weighted mode	4	0.00560311	0.0417575	0.901755	NA	Sensitivity
resint_LV Sphericity, ES	output.3.ADIPOQ.Inflammation_II.txt	Simple mode	13	-0.00351986	0.0279187	0.90176	NA	Sensitivity
resint_LV Surface Area, ED	output.5.SPOCK1.Neurology.txt	Simple mode	6	-0.00666205	0.0513124	0.90176	NA	Sensitivity
resint_LV Surface Area, ES	output.2.REG3G.Oncology_II.txt	Simple mode	11	-0.00339504	0.0268176	0.901768	NA	Sensitivity
resint_LVEDV	output.20.OXT.Neurology.txt	MR Egger	42	0.00155398	0.0125106	0.901769	NA	Sensitivity
resint_LV Sphericity, ES	output.1.CHIT1.Cardiometabolic.txt	Weighted mode	72	0.000628263	0.00507281	0.901785	NA	Sensitivity
resint_LV Surface Area, ES	output.4.NAAA.Neurology.txt	MR Egger	67	0.00117583	0.00949132	0.901789	NA	Sensitivity
resint_LV Surface Area, ES	output.8.IDO1.Cardiometabolic_II.txt	Simple mode	16	0.00375448	0.0299252	0.901824	NA	Sensitivity
resint_LVEF	output.1.INSL5.Oncology_II.txt	Weighted mode	4	-0.00353659	0.026384	0.901856	NA	Sensitivity
resint_LV Sphericity, ES	output.3.CDCP1.Neurology.txt	Weighted mode	12	-0.00223478	0.0177159	0.901893	NA	Sensitivity
resint_SV_LV	output.2.EFHD1.Neurology_II.txt	Weighted mode	11	-0.00300461	0.0237714	0.901924	NA	Sensitivity
resint_LVESV	output.10.CDNF.Oncology.txt	Simple mode	17	-0.00396252	0.0316559	0.901944	NA	Sensitivity
resint_LVEF	output.2.CD28.Oncology.txt	MR Egger	7	-0.00532638	0.0411029	0.901945	NA	Sensitivity
resint_LVM	output.10.ASAH2.Neurology.txt	MR Egger	43	0.00114221	0.00921557	0.901966	NA	Sensitivity
resint_SV_LV	output.1.TDRKH.Neurology.txt	Weighted median	14	0.00175068	0.0142135	0.901972	NA	Sensitivity
resint_LV Sphericity, ES	output.4.SPINK2.Inflammation_II.txt	Simple mode	36	0.00268951	0.0216786	0.901975	NA	Sensitivity
resint_LV Surface Area, ES	output.19.FGF21.Oncology.txt	Weighted mode	4	-0.00504483	0.0377041	0.902032	NA	Sensitivity
resint_LV Sphericity, ED	output.21.ICOSLG.Oncology.txt	MR Egger	34	0.00297395	0.0239718	0.902043	NA	Sensitivity
resint_SV_LV	output.19.ICAM1.Cardiometabolic.txt	MR Egger	49	-0.0017108	0.0138271	0.902058	NA	Sensitivity
resint_LV Surface Area, ED	output.6.TPMT.Oncology.txt	Weighted mode	22	-0.00122721	0.00985889	0.902121	NA	Sensitivity
resint_LV Surface Area, ES	output.11.IL18BP.Cardiometabolic.txt	Weighted mode	3	0.00667369	0.0479965	0.902152	NA	Sensitivity
resint_LV Surface Area, ES	output.9.PALM2.Neurology_II.txt	Weighted mode	12	0.00248934	0.0197883	0.902161	NA	Sensitivity
resint_LVESV	output.4.FABP2.Cardiometabolic.txt	MR Egger	10	0.00512531	0.0404066	0.902194	NA	Sensitivity
resint_SV_LV	output.2.SCLY.Oncology.txt	Weighted mode	5	0.0026749	0.0204429	0.902213	NA	Sensitivity
resint_SV_LV	output.11.SPON1.Inflammation.txt	Simple mode	24	0.00354727	0.028555	0.902216	NA	Sensitivity
resint_LV Surface Area, ED	output.4.CXCL8.Cardiometabolic.txt	MR Egger	3	0.0111072	0.0717444	0.902217	NA	Sensitivity
resint_LVESV	output.10.APBB1IP.Oncology.txt	Weighted mode	6	0.0027197	0.021049	0.90223	NA	Sensitivity
resint_LV Sphericity, ES	output.19.HRC.Cardiometabolic_II.txt	Simple mode	5	0.00580678	0.0444184	0.902301	NA	Sensitivity
resint_LVM	output.7.ARHGEF5.Neurology_II.txt	Weighted mode	39	-0.00125681	0.0101733	0.90233	NA	Sensitivity
resint_LV Surface Area, ES	output.2.LY75.Inflammation.txt	Weighted median	128	-0.000630837	0.00514183	0.902355	NA	Sensitivity
resint_LV Sphericity, ED	output.10.CXCL12.Inflammation.txt	Simple mode	7	0.00571921	0.0446929	0.902356	NA	Sensitivity
resint_LV Surface Area, ES	output.14.ANG.Cardiometabolic.txt	MR Egger	28	-0.00122317	0.00987336	0.902358	NA	Sensitivity
resint_LV Surface Area, ED	output.11.NELL1.Oncology.txt	MR Egger	13	-0.00172858	0.0137734	0.902391	NA	Sensitivity
resint_SV_LV	output.22.ADA2.Cardiometabolic.txt	Simple mode	8	0.0033609	0.0264339	0.902402	NA	Sensitivity
resint_LV Sphericity, ES	output.1.S100A3.Oncology_II.txt	Weighted median	4	0.0054114	0.0441302	0.902405	NA	Sensitivity
resint_LV Surface Area, ED	output.11.CALCA.Neurology.txt	Simple mode	5	0.0143339	0.109764	0.902406	NA	Sensitivity
resint_LV Sphericity, ED	output.16.PYDC1.Cardiometabolic_II.txt	Simple mode	20	-0.00480687	0.0386866	0.902421	NA	Sensitivity
resint_LV Sphericity, ED	output.6.TNF.Inflammation.txt	MR Egger	5	0.0198392	0.148885	0.90243	NA	Sensitivity
resint_SV_LV	output.4.ANXA3.Neurology.txt	Weighted median	3	0.0042364	0.0345575	0.902432	NA	Sensitivity
resint_LVEDV	output.11.GPHA2.Oncology_II.txt	Simple mode	5	0.00522137	0.0400026	0.902452	NA	Sensitivity
resint_LVEF	output.19.CLEC4M.Cardiometabolic_II.txt	MR Egger	23	-0.00252607	0.0203632	0.902455	NA	Sensitivity
resint_LVEDV	output.16.ITGAM.Neurology.txt	Weighted mode	5	-0.00356218	0.0272974	0.902474	NA	Sensitivity
resint_LVEDV	output.14.FLRT2.Neurology.txt	MR Egger	37	0.00141932	0.0115009	0.902489	NA	Sensitivity
resint_LVEDV	output.11.MUC2.Cardiometabolic_II.txt	Weighted median	3	0.0109805	0.0896407	0.902507	NA	Sensitivity
resint_LVM	output.9.PTGDS.Cardiometabolic.txt	MR Egger	3	0.0136125	0.0881932	0.902508	NA	Sensitivity
resint_LV Surface Area, ED	output.17.SCARF1.Cardiometabolic.txt	Weighted median	16	-0.00144009	0.0117575	0.902517	NA	Sensitivity
resint_LVESV	output.14.TCL1A.Neurology.txt	Weighted mode	10	-0.00201505	0.0159991	0.902542	NA	Sensitivity
resint_LVEF	output.10.FGFR2.Oncology.txt	Weighted median	7	-0.00453379	0.0370359	0.90257	NA	Sensitivity
resint_LV Surface Area, ED	output.2.HPCAL1.Inflammation.txt	Weighted mode	3	-0.00451297	0.0326148	0.902621	NA	Sensitivity
resint_LV Surface Area, ES	output.15.IGF1R.Oncology.txt	MR Egger	4	0.0149552	0.108092	0.902633	NA	Sensitivity
resint_LVEF	output.20.ITPA.Cardiometabolic_II.txt	Weighted mode	35	-0.000802685	0.00651263	0.902634	NA	Sensitivity
resint_SV_LV	output.17.WFIKKN2.Inflammation.txt	Simple mode	52	-0.00258227	0.0210087	0.902658	NA	Sensitivity
resint_LV Sphericity, ES	output.4.KDR.Oncology.txt	Weighted mode	30	0.00110794	0.00898374	0.902699	NA	Sensitivity
resint_LV Sphericity, ED	output.11.LUZP2.Oncology_II.txt	MR Egger	13	0.00287996	0.0230221	0.902705	NA	Sensitivity
resint_LVM	output.6.ENPP5.Inflammation.txt	MR Egger	80	0.000711472	0.00580514	0.902772	NA	Sensitivity
resint_LVEDV	output.6.EDN1.Cardiometabolic_II.txt	MR Egger	4	-0.00689559	0.0499167	0.902782	NA	Sensitivity
resint_LV Surface Area, ES	output.11.TCN1.Inflammation_II.txt	MR Egger	36	-0.00129774	0.010546	0.902787	NA	Sensitivity
resint_LVEDV	output.12.C1S.Inflammation_II.txt	MR Egger	26	-0.00168012	0.0136124	0.902798	NA	Sensitivity
resint_LV Surface Area, ED	output.22.TYMP.Cardiometabolic.txt	Weighted mode	3	0.00346926	0.0251277	0.902835	NA	Sensitivity
resint_LVM	output.17.CCL16.Cardiometabolic.txt	MR Egger	47	-0.000748595	0.00609793	0.902842	NA	Sensitivity
resint_LVM	output.19.HSD17B14.Neurology_II.txt	Weighted mode	62	-0.000766159	0.00625034	0.902844	NA	Sensitivity
resint_LVEF	output.11.CST6.Cardiometabolic.txt	Weighted median	4	-0.00279909	0.0229394	0.902882	NA	Sensitivity
resint_LV Sphericity, ES	output.18.MEP1B.Cardiometabolic.txt	Simple mode	123	-0.00156679	0.0128157	0.902898	NA	Sensitivity
resint_LV Sphericity, ED	output.5.GALNT10.Oncology.txt	Simple mode	30	0.00415624	0.0337755	0.902913	NA	Sensitivity
resint_LVEDV	output.17.HS3ST3B1.Oncology.txt	Weighted median	17	0.00157111	0.0128848	0.902951	NA	Sensitivity
resint_LVESV	output.15.SMAD3.Oncology_II.txt	Weighted median	10	0.00244976	0.0200925	0.902959	NA	Sensitivity
resint_LV Surface Area, ES	output.21.CRYZL1.Cardiometabolic_II.txt	MR Egger	3	-0.00570602	0.0371546	0.902989	NA	Sensitivity
resint_LV Sphericity, ES	output.10.PIK3AP1.Inflammation.txt	Simple mode	9	-0.00334048	0.026553	0.902991	NA	Sensitivity
resint_LVM	output.6.GMPR.Inflammation.txt	MR Egger	8	-0.00246591	0.0194041	0.903028	NA	Sensitivity
resint_LVM	output.8.NBN.Inflammation.txt	MR Egger	3	0.00787283	0.0512931	0.903044	NA	Sensitivity
resint_LV Surface Area, ED	output.9.CCL21.Inflammation.txt	MR Egger	3	-0.0200284	0.130514	0.903062	NA	Sensitivity
resint_LV Sphericity, ES	output.1.IGSF3.Oncology.txt	Weighted median	7	-0.00408474	0.0335459	0.903085	NA	Sensitivity
resint_LVM	output.8.FGL1.Inflammation_II.txt	MR Egger	63	-0.00092584	0.00757268	0.903095	NA	Sensitivity
resint_LVEF	output.1.CELA2A.Cardiometabolic_II.txt	MR Egger	5	-0.0152785	0.115457	0.903099	NA	Sensitivity
resint_LV Sphericity, ES	output.7.CCL24.Inflammation.txt	Weighted median	79	-0.000659415	0.00541656	0.903105	NA	Sensitivity
resint_LVEF	output.19.LILRA2.Neurology.txt	MR Egger	26	-0.00113112	0.00919564	0.903127	NA	Sensitivity
resint_LVESV	output.8.CCN4.Oncology.txt	Weighted mode	47	0.000943413	0.00770995	0.903145	NA	Sensitivity
resint_LV Surface Area, ES	output.1.CSF1.Inflammation.txt	Weighted mode	4	0.00308136	0.0233	0.90316	NA	Sensitivity
resint_LV Surface Area, ED	output.7.BMPER.Inflammation_II.txt	MR Egger	14	-0.00509411	0.0409989	0.903174	NA	Sensitivity
resint_LVEDV	output.11.PTS.Neurology.txt	Weighted mode	3	-0.00330069	0.0239968	0.903196	NA	Sensitivity
resint_LV Surface Area, ES	output.11.ASRGL1.Cardiometabolic_II.txt	Simple mode	19	0.00389185	0.0315544	0.903206	NA	Sensitivity
resint_LVESV	output.2.DPP10.Inflammation.txt	Weighted median	28	0.00192269	0.0158103	0.903208	NA	Sensitivity
resint_LVESV	output.6.SNX9.Cardiometabolic.txt	Weighted median	3	-0.00602878	0.049578	0.903214	NA	Sensitivity
resint_LV Sphericity, ES	output.14.SERPINA3.Inflammation_II.txt	MR Egger	24	-0.0019617	0.0159519	0.903243	NA	Sensitivity
resint_LVEF	output.15.IGF1R.Oncology.txt	Weighted median	4	-0.00451548	0.0371625	0.90329	NA	Sensitivity
resint_LVEF	output.12.C1S.Inflammation_II.txt	Weighted mode	26	0.00124757	0.0101674	0.903324	NA	Sensitivity
resint_LV Surface Area, ES	output.15.PLCB2.Neurology_II.txt	Simple mode	3	0.00654628	0.0476655	0.903342	NA	Sensitivity
resint_LV Sphericity, ED	output.6.AIF1.Oncology.txt	Simple mode	7	-0.00780483	0.0616176	0.903343	NA	Sensitivity
resint_LV Sphericity, ED	output.11.ADM.Oncology.txt	Weighted median	3	0.00527965	0.0435001	0.903397	NA	Sensitivity
resint_LV Sphericity, ED	output.1.CD58.Inflammation.txt	MR Egger	5	-0.00987426	0.0748614	0.903412	NA	Sensitivity
resint_LVM	output.4.S100P.Cardiometabolic.txt	Weighted mode	5	-0.0023016	0.0178103	0.903414	NA	Sensitivity
resint_LVESV	output.19.BCAM.Neurology.txt	Weighted mode	13	0.00208977	0.0168611	0.903415	NA	Sensitivity
resint_SV_LV	output.1.FCER1A.Neurology_II.txt	MR Egger	7	0.0116905	0.0916136	0.903434	NA	Sensitivity
resint_LV Sphericity, ED	output.15.CTSH.Cardiometabolic.txt	Weighted median	60	0.000708719	0.00584231	0.903447	NA	Sensitivity
resint_SV_LV	output.16.CDH5.Cardiometabolic.txt	Weighted median	5	0.0029541	0.024353	0.903451	NA	Sensitivity
resint_LV Sphericity, ES	output.11.TMPRSS5.Neurology.txt	Simple mode	90	0.00207969	0.0170965	0.903455	NA	Sensitivity
resint_LV Sphericity, ES	output.2.DPP10.Inflammation.txt	Weighted median	28	0.00196969	0.0162443	0.90349	NA	Sensitivity
resint_LVEDV	output.9.STXBP1.Neurology_II.txt	Weighted mode	3	0.0101976	0.0743788	0.903505	NA	Sensitivity
resint_LV Sphericity, ES	output.1.CD48.Inflammation.txt	Weighted mode	36	0.000935605	0.00766305	0.903524	NA	Sensitivity
resint_LV Sphericity, ES	output.19.KLK4.Oncology.txt	Weighted mode	34	0.00132428	0.0108425	0.903531	NA	Sensitivity
resint_LV Surface Area, ES	output.15.DAPK2.Inflammation_II.txt	Simple mode	28	-0.00468171	0.0382709	0.903543	NA	Sensitivity
resint_LV Surface Area, ES	output.1.CD48.Inflammation.txt	Simple mode	36	-0.00322216	0.026404	0.903571	NA	Sensitivity
resint_LVEF	output.2.AGXT.Cardiometabolic.txt	Weighted mode	17	-0.00186521	0.0151589	0.903605	NA	Sensitivity
resint_LV Surface Area, ED	output.8.CTSB.Cardiometabolic.txt	Simple mode	54	0.00233881	0.0192196	0.903606	NA	Sensitivity
resint_LV Sphericity, ES	output.20.TNFRSF6B.Neurology.txt	Weighted median	37	-0.00178219	0.0147209	0.903639	NA	Sensitivity
resint_LVEF	output.21.FAM3B.Oncology.txt	Weighted mode	27	0.000849226	0.00694718	0.903649	NA	Sensitivity
resint_LVEF	output.8.CPQ.Cardiometabolic_II.txt	Weighted median	26	0.001214	0.0100286	0.903649	NA	Sensitivity
resint_LVESV	output.1.MAN1A2.Cardiometabolic_II.txt	Weighted mode	10	-0.0022746	0.0182768	0.903692	NA	Sensitivity
resint_LV Sphericity, ED	output.17.ACE.Inflammation_II.txt	Simple mode	40	-0.00405654	0.0333128	0.903706	NA	Sensitivity
resint_LVM	output.1.AMY2A.Cardiometabolic.txt	MR Egger	41	-0.0014693	0.0120671	0.903714	NA	Sensitivity
resint_SV_LV	output.2.CASP10.Neurology.txt	Weighted mode	4	-0.0034333	0.0261157	0.903728	NA	Sensitivity
resint_LVEDV	output.6.MMUT.Cardiometabolic_II.txt	Weighted mode	5	0.00626696	0.0486798	0.903778	NA	Sensitivity
resint_LVEF	output.7.DNAJB6.Inflammation_II.txt	MR Egger	4	0.0314726	0.230222	0.903783	NA	Sensitivity
resint_LV Sphericity, ES	output.19.LILRB1.Cardiometabolic.txt	MR Egger	52	-0.00125711	0.0103471	0.903786	NA	Sensitivity
resint_LV Sphericity, ED	output.5.SPINK6.Oncology.txt	MR Egger	20	0.00213034	0.0173827	0.903817	NA	Sensitivity
resint_LVEF	output.10.FAS.Cardiometabolic.txt	Weighted median	19	-0.00200317	0.0165771	0.903818	NA	Sensitivity
resint_LVM	output.4.AFAP1.Inflammation_II.txt	Weighted median	115	-0.000587755	0.00486419	0.903823	NA	Sensitivity
resint_LV Sphericity, ED	output.6.THBS2.Neurology.txt	Simple mode	27	0.00357157	0.0292727	0.903829	NA	Sensitivity
resint_LVM	output.16.PRSS22.Inflammation_II.txt	Simple mode	9	0.00464129	0.0372191	0.903836	NA	Sensitivity
resint_SV_LV	output.1.VAV3.Neurology_II.txt	MR Egger	3	-0.0476194	0.312858	0.90384	NA	Sensitivity
resint_SV_LV	output.7.ARHGEF5.Neurology_II.txt	MR Egger	39	-0.00214935	0.0176697	0.903842	NA	Sensitivity
resint_LVEF	output.15.SMAD3.Oncology_II.txt	Simple mode	10	-0.004147	0.0333762	0.903848	NA	Sensitivity
resint_SV_LV	output.17.PLXDC1.Oncology.txt	MR Egger	17	0.002206	0.0179606	0.903877	NA	Sensitivity
resint_LV Sphericity, ED	output.19.NOTCH3.Cardiometabolic.txt	Simple mode	5	0.00551587	0.0429292	0.903964	NA	Sensitivity
resint_SV_LV	output.12.KLRD1.Inflammation.txt	Weighted median	33	-0.00131642	0.0109222	0.904065	NA	Sensitivity
resint_LVEF	output.3.IL1RAP.Neurology.txt	Weighted median	55	0.000542986	0.00450721	0.90411	NA	Sensitivity
resint_LVEF	output.17.ASGR2.Inflammation_II.txt	MR Egger	12	0.00261106	0.0211322	0.904113	NA	Sensitivity
resint_LV Surface Area, ES	output.17.CHAD.Inflammation_II.txt	MR Egger	3	0.00311785	0.0205468	0.904128	NA	Sensitivity
resint_LV Surface Area, ES	output.17.CHMP6.Cardiometabolic_II.txt	MR Egger	3	-0.0144168	0.0950847	0.904205	NA	Sensitivity
resint_LVEDV	output.2.PROC.Cardiometabolic.txt	Weighted median	5	0.00407333	0.033848	0.904212	NA	Sensitivity
resint_LV Sphericity, ED	output.4.BST1.Neurology.txt	Weighted median	74	-0.000560942	0.00466127	0.904213	NA	Sensitivity
resint_LVM	output.7.ARHGEF5.Neurology_II.txt	Simple mode	39	-0.00296486	0.0244738	0.904215	NA	Sensitivity
resint_LVEF	output.12.BCAT1.Cardiometabolic_II.txt	Weighted mode	29	0.00164549	0.0135571	0.904261	NA	Sensitivity
resint_LVESV	output.12.COL2A1.Cardiometabolic_II.txt	Weighted mode	78	-0.000714405	0.00592202	0.904294	NA	Sensitivity
resint_SV_LV	output.19.A1BG.Inflammation_II.txt	Weighted median	8	0.00142193	0.0118266	0.9043	NA	Sensitivity
resint_LV Surface Area, ES	output.9.SH3GLB2.Neurology_II.txt	Simple mode	12	-0.00775228	0.0630611	0.904378	NA	Sensitivity
resint_SV_LV	output.14.TCL1A.Neurology.txt	MR Egger	10	-0.00221556	0.0178706	0.904392	NA	Sensitivity
resint_LVEDV	output.1.CA6.Neurology.txt	Weighted median	55	-0.000809712	0.0067421	0.904406	NA	Sensitivity
resint_SV_LV	output.16.IL32.Inflammation.txt	Weighted mode	11	0.00186312	0.0151343	0.904462	NA	Sensitivity
resint_LV Surface Area, ED	output.15.SCG3.Inflammation.txt	Weighted median	61	0.000922382	0.00768579	0.904474	NA	Sensitivity
resint_LVM	output.14.AP1G2.Oncology_II.txt	Weighted mode	5	-0.00673207	0.052681	0.904483	NA	Sensitivity
resint_LVESV	output.1.NFASC.Inflammation.txt	Weighted median	21	0.00147104	0.0122617	0.904507	NA	Sensitivity
resint_LV Sphericity, ES	output.1.CFHR2.Inflammation_II.txt	Simple mode	96	0.00150414	0.0125051	0.904514	NA	Sensitivity
resint_LV Surface Area, ES	output.3.CDCP1.Neurology.txt	Weighted mode	12	0.0022525	0.0183544	0.90454	NA	Sensitivity
resint_LV Sphericity, ED	output.2.DBI.Neurology.txt	Weighted mode	15	-0.00223329	0.0182893	0.904548	NA	Sensitivity
resint_LV Sphericity, ED	output.17.CCL23.Inflammation.txt	MR Egger	24	0.00139662	0.0115171	0.904582	NA	Sensitivity
resint_LV Surface Area, ED	output.19.CD22.Inflammation.txt	Simple mode	4	-0.00432914	0.0332399	0.90462	NA	Sensitivity
resint_LV Surface Area, ED	output.11.LSP1.Inflammation.txt	MR Egger	5	-0.0132262	0.101556	0.904623	NA	Sensitivity
resint_LV Sphericity, ED	output.10.DUSP29.Neurology_II.txt	Simple mode	3	0.00617662	0.0455913	0.904639	NA	Sensitivity
resint_SV_LV	output.11.LUZP2.Oncology_II.txt	Simple mode	13	0.00404419	0.033055	0.904649	NA	Sensitivity
resint_LV Sphericity, ES	output.11.SWAP70.Oncology_II.txt	MR Egger	5	-0.0138021	0.106042	0.904679	NA	Sensitivity
resint_LVEDV	output.1.SLAMF8.Oncology.txt	Simple mode	39	0.00306658	0.0254388	0.904685	NA	Sensitivity
resint_LVEDV	output.3.HEG1.Inflammation_II.txt	Weighted median	4	-0.00448129	0.0374382	0.904722	NA	Sensitivity
resint_LVEDV	output.1.CTSE.Inflammation_II.txt	Weighted mode	13	0.00549814	0.0449938	0.904765	NA	Sensitivity
resint_LV Sphericity, ED	output.1.IL22RA1.Inflammation.txt	Simple mode	11	0.00606511	0.04943	0.904775	NA	Sensitivity
resint_SV_LV	output.21.TFF2.Inflammation.txt	Weighted mode	5	-0.00496059	0.0389451	0.904791	NA	Sensitivity
resint_LVESV	output.17.HS3ST3B1.Oncology.txt	Simple mode	17	0.00266221	0.0219154	0.904826	NA	Sensitivity
resint_LVEF	output.3.TFRC.Cardiometabolic.txt	Weighted median	52	-0.00106636	0.00892387	0.904883	NA	Sensitivity
resint_LV Surface Area, ES	output.11.GSTP1.Neurology.txt	Simple mode	10	0.00669371	0.054476	0.904907	NA	Sensitivity
resint_LV Sphericity, ES	output.9.UBAC1.Oncology.txt	Simple mode	4	-0.00801152	0.0617052	0.904913	NA	Sensitivity
resint_LV Surface Area, ED	output.7.RARRES2.Cardiometabolic.txt	Simple mode	3	-0.007559	0.0559608	0.904919	NA	Sensitivity
resint_LVESV	output.1.CELA2A.Cardiometabolic_II.txt	Simple mode	5	0.00606201	0.0476598	0.904925	NA	Sensitivity
resint_LVEF	output.1.ANGPTL1.Cardiometabolic.txt	Simple mode	23	0.00316142	0.0261658	0.904928	NA	Sensitivity
resint_LV Surface Area, ES	output.2.FN1.Inflammation_II.txt	MR Egger	23	-0.00169617	0.0140335	0.904947	NA	Sensitivity
resint_LVM	output.8.CRH.Oncology.txt	Weighted median	9	-0.00202661	0.0169748	0.904967	NA	Sensitivity
resint_LVM	output.10.SNCG.Neurology.txt	Weighted mode	85	-0.000622147	0.00519626	0.904983	NA	Sensitivity
resint_LVEDV	output.19.LILRA6.Cardiometabolic_II.txt	Weighted mode	69	0.000619615	0.00517176	0.904989	NA	Sensitivity
resint_LV Surface Area, ED	output.8.TNFRSF10B.Neurology.txt	MR Egger	20	0.00164702	0.0136057	0.90499	NA	Sensitivity
resint_LVM	output.17.MFAP4.Inflammation_II.txt	Weighted median	8	0.00182256	0.0152707	0.904998	NA	Sensitivity
resint_LVESV	output.17.CD300LG.Neurology.txt	MR Egger	13	0.00282081	0.0230967	0.904998	NA	Sensitivity
resint_LVM	output.8.TNFRSF10A.Neurology.txt	Weighted median	51	-0.00145307	0.0121766	0.905012	NA	Sensitivity
resint_LV Sphericity, ED	output.8.EPPK1.Cardiometabolic_II.txt	MR Egger	50	0.00192543	0.0160558	0.905046	NA	Sensitivity
resint_LVEDV	output.17.MILR1.Inflammation.txt	Weighted median	50	-0.00107887	0.00904453	0.90505	NA	Sensitivity
resint_LVESV	output.8.MTUS1.Oncology_II.txt	MR Egger	8	-0.0032231	0.0259129	0.905075	NA	Sensitivity
resint_LV Sphericity, ES	output.3.IL5RA.Inflammation.txt	Weighted mode	26	0.00120011	0.0099651	0.905105	NA	Sensitivity
resint_LVEDV	output.14.DLK1.Cardiometabolic.txt	MR Egger	44	-0.00167882	0.0140038	0.905147	NA	Sensitivity
resint_LV Sphericity, ES	output.11.SMPD1.Neurology.txt	MR Egger	21	0.00206464	0.0171002	0.905166	NA	Sensitivity
resint_LVESV	output.19.SIGLEC7.Cardiometabolic.txt	Simple mode	12	0.00307734	0.0252429	0.90517	NA	Sensitivity
resint_LV Sphericity, ED	output.9.LCN15.Neurology_II.txt	Weighted median	40	-0.0010229	0.00859009	0.905213	NA	Sensitivity
resint_SV_LV	output.14.CHGA.Cardiometabolic_II.txt	MR Egger	4	-0.00939263	0.0697577	0.905219	NA	Sensitivity
resint_LV Sphericity, ED	output.2.DTYMK.Cardiometabolic_II.txt	MR Egger	4	-0.0870799	0.647121	0.905276	NA	Sensitivity
resint_LV Surface Area, ES	output.8.GSR.Inflammation_II.txt	MR Egger	4	0.00897739	0.0667188	0.905283	NA	Sensitivity
resint_LV Surface Area, ED	output.9.DDX58.Oncology.txt	MR Egger	12	0.00295006	0.0241753	0.905295	NA	Sensitivity
resint_LVM	output.14.TCL1A.Neurology.txt	Weighted mode	10	-0.00201679	0.0164863	0.905324	NA	Sensitivity
resint_LVEDV	output.9.KYAT1.Cardiometabolic.txt	Weighted mode	6	0.00368963	0.029497	0.90533	NA	Sensitivity
resint_SV_LV	output.9.PAPPA.Inflammation.txt	Weighted mode	3	0.0150176	0.111676	0.905339	NA	Sensitivity
resint_LV Sphericity, ES	output.17.TIMP2.Cardiometabolic_II.txt	Simple mode	6	-0.0112331	0.0898216	0.905349	NA	Sensitivity
resint_LV Sphericity, ED	output.4.FGF2.Inflammation.txt	Weighted mode	68	0.000868467	0.00727756	0.905367	NA	Sensitivity
resint_LV Surface Area, ED	output.11.CDHR5.Cardiometabolic.txt	Weighted mode	57	-0.000927061	0.00776748	0.905424	NA	Sensitivity
resint_LVESV	output.10.MSMB.Cardiometabolic.txt	Simple mode	75	-0.00233442	0.0195816	0.905428	NA	Sensitivity
resint_LVEF	output.20.ITPA.Cardiometabolic_II.txt	Simple mode	35	0.00245228	0.0204884	0.905432	NA	Sensitivity
resint_LVM	output.5.ARSB.Oncology.txt	MR Egger	25	-0.00344855	0.0287109	0.905437	NA	Sensitivity
resint_LV Sphericity, ES	output.6.ADGRB3.Neurology.txt	Simple mode	100	0.00190961	0.0160343	0.905441	NA	Sensitivity
resint_LV Surface Area, ED	output.20.CST5.Neurology.txt	Simple mode	84	-0.00242406	0.0203473	0.905457	NA	Sensitivity
resint_LV Surface Area, ED	output.1.REN.Cardiometabolic.txt	MR Egger	4	0.00464189	0.0345713	0.905482	NA	Sensitivity
resint_SV_LV	output.19.CD22.Inflammation.txt	Weighted mode	4	-0.00272786	0.0211479	0.905528	NA	Sensitivity
resint_LV Surface Area, ED	output.20.PLTP.Cardiometabolic.txt	Simple mode	31	0.00361399	0.030198	0.905537	NA	Sensitivity
resint_LV Surface Area, ES	output.17.ASGR1.Neurology.txt	Weighted median	4	0.00338518	0.0285345	0.905565	NA	Sensitivity
resint_LVEF	output.11.CTSD.Cardiometabolic.txt	Weighted mode	17	0.00158917	0.0131852	0.905566	NA	Sensitivity
resint_LVESV	output.19.MCEMP1.Inflammation_II.txt	Weighted median	7	-0.00217917	0.018372	0.905581	NA	Sensitivity
resint_SV_LV	output.1.FUCA1.Cardiometabolic.txt	Weighted mode	56	0.00153461	0.0128827	0.905613	NA	Sensitivity
resint_SV_LV	output.22.ADA2.Cardiometabolic.txt	Weighted mode	8	-0.00217249	0.0176742	0.905626	NA	Sensitivity
resint_LVEDV	output.8.TNFRSF10B.Neurology.txt	Simple mode	20	0.00288125	0.0239808	0.905627	NA	Sensitivity
resint_LV Sphericity, ED	output.5.SCGB3A2.Inflammation.txt	MR Egger	6	0.00752437	0.0596001	0.905627	NA	Sensitivity
resint_LV Surface Area, ED	output.2.HPCAL1.Inflammation.txt	Simple mode	3	-0.00482721	0.0360096	0.905633	NA	Sensitivity
resint_LVESV	output.9.FCN2.Cardiometabolic.txt	MR Egger	56	-0.000885436	0.00743425	0.905636	NA	Sensitivity
resint_LVM	output.11.IL18.Inflammation.txt	Simple mode	22	0.00530164	0.0441961	0.905657	NA	Sensitivity
resint_LVESV	output.16.ADGRG1.Oncology.txt	Weighted median	6	0.00569517	0.0480653	0.905681	NA	Sensitivity
resint_LV Sphericity, ED	output.1.TNR.Neurology.txt	Simple mode	25	-0.00386573	0.0322842	0.905685	NA	Sensitivity
resint_LVESV	output.19.LILRB1.Cardiometabolic.txt	MR Egger	52	0.00121704	0.010221	0.905695	NA	Sensitivity
resint_LVEDV	output.17.GP1BA.Cardiometabolic.txt	Weighted mode	4	-0.00523757	0.040679	0.9057	NA	Sensitivity
resint_LV Sphericity, ED	output.8.LY6D.Inflammation.txt	Weighted mode	33	-0.00131825	0.0110419	0.905716	NA	Sensitivity
resint_LVM	output.1.SLAMF1.Inflammation.txt	Weighted mode	4	-0.00475654	0.0369771	0.905786	NA	Sensitivity
resint_LV Sphericity, ED	output.18.DSG4.Oncology.txt	Weighted mode	3	0.0124875	0.0933079	0.905788	NA	Sensitivity
resint_LV Surface Area, ES	output.12.PTPRB.Cardiometabolic_II.txt	Simple mode	28	-0.00386509	0.0323589	0.905807	NA	Sensitivity
resint_LVEF	output.2.POMC.Cardiometabolic_II.txt	Weighted mode	3	-0.00825194	0.061677	0.905815	NA	Sensitivity
resint_LV Sphericity, ES	output.10.FGFR2.Oncology.txt	Simple mode	7	-0.00641905	0.0520244	0.905831	NA	Sensitivity
resint_LV Sphericity, ES	output.3.SERPINI1.Inflammation_II.txt	Simple mode	20	0.00275715	0.0230038	0.905855	NA	Sensitivity
resint_LVEDV	output.7.NPTX2.Cardiometabolic_II.txt	Simple mode	33	-0.00400295	0.0335831	0.905866	NA	Sensitivity
resint_LV Sphericity, ES	output.5.LECT2.Cardiometabolic_II.txt	Simple mode	79	0.00242012	0.0204006	0.905874	NA	Sensitivity
resint_LV Sphericity, ES	output.3.PTH1R.Inflammation.txt	Simple mode	7	0.00295091	0.023934	0.905901	NA	Sensitivity
resint_LVEF	output.19.NCAN.Neurology.txt	MR Egger	7	-0.0083821	0.0674268	0.90591	NA	Sensitivity
resint_LV Surface Area, ED	output.17.AOC3.Cardiometabolic.txt	Weighted median	32	0.0010603	0.00897045	0.90591	NA	Sensitivity
resint_LVM	output.8.FGL1.Inflammation_II.txt	Weighted mode	63	0.000781002	0.00658461	0.905968	NA	Sensitivity
resint_LV Surface Area, ED	output.19.LONP1.Cardiometabolic_II.txt	MR Egger	3	0.00961893	0.0646641	0.905991	NA	Sensitivity
resint_LVM	output.11.CD6.Inflammation.txt	Weighted median	71	0.000707909	0.00599435	0.905992	NA	Sensitivity
resint_LVESV	output.13.ITGBL1.Cardiometabolic_II.txt	Weighted median	36	0.00128998	0.0109255	0.906011	NA	Sensitivity
resint_LVEDV	output.3.IL5RA.Inflammation.txt	MR Egger	26	0.00153193	0.012839	0.906016	NA	Sensitivity
resint_LVM	output.17.TNFSF12.Inflammation.txt	Simple mode	17	-0.00312712	0.0260752	0.906034	NA	Sensitivity
resint_LV Surface Area, ES	output.8.NBN.Inflammation.txt	Weighted mode	3	0.00744335	0.0557811	0.906062	NA	Sensitivity
resint_LVESV	output.1.PEAR1.Cardiometabolic.txt	Weighted median	17	-0.00203478	0.0172448	0.906072	NA	Sensitivity
resint_LVEF	output.20.AHCY.Cardiometabolic.txt	MR Egger	7	0.00298704	0.0240712	0.906077	NA	Sensitivity
resint_LV Surface Area, ED	output.11.LYVE1.Inflammation_II.txt	MR Egger	5	0.00495341	0.0386363	0.906098	NA	Sensitivity
resint_LVESV	output.19.FGF21.Oncology.txt	Simple mode	4	-0.0075225	0.0586803	0.906106	NA	Sensitivity
resint_LVESV	output.19.CLEC4G.Inflammation.txt	Simple mode	6	0.00567875	0.0457797	0.906112	NA	Sensitivity
resint_LVEF	output.12.IGFBP6.Cardiometabolic.txt	MR Egger	4	-0.0323964	0.242925	0.906117	NA	Sensitivity
resint_LVEDV	output.21.TFF3.Cardiometabolic.txt	Weighted median	6	0.00272369	0.0230982	0.906133	NA	Sensitivity
resint_LV Surface Area, ED	output.14.SERPINA3.Inflammation_II.txt	Weighted median	24	-0.00157988	0.0134024	0.906162	NA	Sensitivity
resint_LVEF	output.19.SIGLEC5.Neurology.txt	Weighted median	62	0.000670415	0.00568834	0.90618	NA	Sensitivity
resint_LV Sphericity, ED	output.9.TNC.Cardiometabolic.txt	Weighted mode	18	0.00228851	0.0191339	0.906198	NA	Sensitivity
resint_LVEF	output.1.FCRL5.Neurology.txt	Weighted median	30	0.00122807	0.0104231	0.906209	NA	Sensitivity
resint_LVESV	output.1.ANGPTL1.Cardiometabolic.txt	MR Egger	23	-0.002035	0.0170659	0.906216	NA	Sensitivity
resint_LV Sphericity, ES	output.16.NME3.Inflammation.txt	Weighted median	6	0.00179385	0.0152286	0.90623	NA	Sensitivity
resint_LV Sphericity, ED	output.20.ISM1.Inflammation.txt	MR Egger	12	-0.00402435	0.0333158	0.906247	NA	Sensitivity
resint_LVM	output.17.SERPINF1.Inflammation_II.txt	MR Egger	18	0.00230832	0.0193002	0.906288	NA	Sensitivity
resint_LV Sphericity, ES	output.11.NCAM1.Cardiometabolic.txt	MR Egger	23	-0.00204728	0.0171866	0.906312	NA	Sensitivity
resint_LV Surface Area, ED	output.18.CDH2.Cardiometabolic.txt	Weighted median	5	-0.0045969	0.0390629	0.906322	NA	Sensitivity
resint_LV Sphericity, ES	output.21.TFF1.Neurology.txt	MR Egger	7	-0.00427662	0.0345669	0.906356	NA	Sensitivity
resint_SV_LV	output.5.GHR.Inflammation_II.txt	Weighted median	59	0.000876525	0.00745865	0.90645	NA	Sensitivity
resint_LV Surface Area, ED	output.11.MUC2.Cardiometabolic_II.txt	Simple mode	3	0.0220461	0.165975	0.906488	NA	Sensitivity
resint_LVESV	output.17.ENPP7.Inflammation.txt	Weighted mode	56	-0.000634873	0.0053804	0.9065	NA	Sensitivity
resint_LV Sphericity, ES	output.13.THSD1.Inflammation_II.txt	Simple mode	6	-0.00442183	0.0358018	0.906516	NA	Sensitivity
resint_LVM	output.12.SELPLG.Inflammation.txt	Weighted mode	15	-0.0010914	0.00912922	0.906538	NA	Sensitivity
resint_LV Sphericity, ED	output.2.HPCAL1.Inflammation.txt	MR Egger	3	0.0122065	0.0826007	0.906598	NA	Sensitivity
resint_LVEF	output.1.HDGF.Oncology.txt	MR Egger	98	0.000563641	0.0047912	0.906598	NA	Sensitivity
resint_SV_LV	output.11.SNX15.Inflammation_II.txt	Weighted median	22	0.00124582	0.0106182	0.9066	NA	Sensitivity
resint_LVESV	output.11.MMP8.Neurology.txt	Weighted mode	20	-0.00142881	0.0120169	0.906603	NA	Sensitivity
resint_LVEDV	output.3.ALCAM.Cardiometabolic.txt	Simple mode	8	-0.00552966	0.0454619	0.906608	NA	Sensitivity
resint_LV Surface Area, ED	output.22.COMT.Cardiometabolic.txt	Simple mode	25	-0.00372331	0.0314093	0.906625	NA	Sensitivity
resint_LVESV	output.22.SEZ6L.Oncology.txt	Weighted median	13	0.00289539	0.0246867	0.906634	NA	Sensitivity
resint_LVEF	output.8.DEFB4A_DEFB4B.Oncology.txt	Weighted median	4	-0.00566999	0.0483512	0.906649	NA	Sensitivity
resint_LV Surface Area, ED	output.6.SNX9.Cardiometabolic.txt	Weighted mode	3	0.00751245	0.0566665	0.906666	NA	Sensitivity
resint_SV_LV	output.3.AHSG.Inflammation_II.txt	Weighted median	60	0.000831732	0.00709718	0.906708	NA	Sensitivity
resint_LV Surface Area, ES	output.13.CPB2.Inflammation_II.txt	Weighted median	51	-0.000884578	0.00754988	0.90673	NA	Sensitivity
resint_LV Surface Area, ED	output.9.PKN3.Oncology_II.txt	Weighted mode	4	-0.00401357	0.0315264	0.906751	NA	Sensitivity
resint_LV Sphericity, ED	output.15.DNAJA4.Neurology_II.txt	Simple mode	4	-0.00676527	0.0531693	0.9068	NA	Sensitivity
resint_LV Sphericity, ES	output.5.PDGFRB.Cardiometabolic.txt	Weighted median	114	-0.000920604	0.00786816	0.906857	NA	Sensitivity
resint_LVM	output.4.CXCL6.Inflammation.txt	Simple mode	46	-0.00317325	0.0269711	0.906866	NA	Sensitivity
resint_SV_LV	output.19.PLAUR.Inflammation.txt	Simple mode	6	0.00421762	0.0342789	0.90687	NA	Sensitivity
resint_LV Sphericity, ED	output.4.BANK1.Inflammation.txt	Weighted mode	5	0.00525392	0.0421806	0.906883	NA	Sensitivity
resint_LVEF	output.7.GIMAP8.Oncology_II.txt	MR Egger	5	0.00258793	0.0203586	0.906889	NA	Sensitivity
resint_LVESV	output.9.COL15A1.Cardiometabolic_II.txt	MR Egger	12	0.00926693	0.0772622	0.906905	NA	Sensitivity
resint_LVEDV	output.16.CCL17.Inflammation.txt	Simple mode	9	0.00487941	0.0404319	0.906919	NA	Sensitivity
resint_SV_LV	output.21.TFF3.Cardiometabolic.txt	MR Egger	6	0.00315883	0.0253751	0.906936	NA	Sensitivity
resint_LV Surface Area, ES	output.7.DPP6.Oncology.txt	Simple mode	5	0.00658371	0.0528923	0.906945	NA	Sensitivity
resint_LV Surface Area, ED	output.3.IL20RB.Inflammation_II.txt	MR Egger	3	-0.0265332	0.180264	0.906963	NA	Sensitivity
resint_LVEF	output.10.APBB1IP.Oncology.txt	Weighted mode	6	-0.00243835	0.0198393	0.90697	NA	Sensitivity
resint_LV Surface Area, ED	output.3.MASP1.Neurology.txt	Weighted mode	11	-0.00275545	0.02299	0.906972	NA	Sensitivity
resint_LV Sphericity, ED	output.22.CRELD2.Inflammation.txt	Simple mode	16	-0.00290534	0.0244543	0.907005	NA	Sensitivity
resint_LVEDV	output.5.SPINK1.Neurology.txt	MR Egger	29	0.00126944	0.0107687	0.907033	NA	Sensitivity
resint_LV Surface Area, ED	output.2.SCLY.Oncology.txt	MR Egger	5	-0.005161	0.0406754	0.90706	NA	Sensitivity
resint_LV Sphericity, ED	output.1.ECE1.Neurology.txt	Weighted median	5	-0.00347846	0.0297979	0.90707	NA	Sensitivity
resint_LVM	output.9.TLR4.Inflammation_II.txt	MR Egger	4	0.0087383	0.0662033	0.907071	NA	Sensitivity
resint_LV Sphericity, ES	output.1.GBP4.Neurology.txt	MR Egger	106	0.0014468	0.012366	0.907087	NA	Sensitivity
resint_LVEDV	output.3.FETUB.Cardiometabolic.txt	Weighted mode	16	0.00103837	0.00875019	0.907112	NA	Sensitivity
resint_LVESV	output.5.VCAN.Neurology.txt	MR Egger	59	0.000959846	0.00819143	0.907132	NA	Sensitivity
resint_SV_LV	output.1.ROR1.Cardiometabolic.txt	Simple mode	14	-0.00458905	0.0385798	0.907134	NA	Sensitivity
resint_LV Sphericity, ES	output.12.PXN.Neurology.txt	Weighted mode	64	0.000841773	0.00718714	0.907136	NA	Sensitivity
resint_LV Surface Area, ED	output.19.SIGLEC8.Cardiometabolic_II.txt	Simple mode	33	-0.00218875	0.0186171	0.907146	NA	Sensitivity
resint_LV Sphericity, ED	output.19.KLK1.Oncology.txt	Weighted median	14	-0.00156219	0.0133963	0.907166	NA	Sensitivity
resint_SV_LV	output.1.GBP4.Neurology.txt	Weighted median	106	-0.00122662	0.0105198	0.907176	NA	Sensitivity
resint_SV_LV	output.1.TNR.Neurology.txt	Weighted mode	25	-0.00154173	0.0130883	0.907211	NA	Sensitivity
resint_LV Sphericity, ES	output.6.SNX9.Cardiometabolic.txt	MR Egger	3	-0.029817	0.203137	0.907218	NA	Sensitivity
resint_LVEF	output.19.LRRC25.Oncology.txt	Simple mode	17	0.00476596	0.0402537	0.907226	NA	Sensitivity
resint_SV_LV	output.9.NTRK2.Cardiometabolic.txt	Simple mode	3	-0.0092822	0.0704429	0.907227	NA	Sensitivity
resint_LV Surface Area, ED	output.19.LILRA6.Cardiometabolic_II.txt	Weighted mode	69	-0.000602654	0.00515249	0.907234	NA	Sensitivity
resint_LV Sphericity, ED	output.19.BLVRB.Neurology.txt	Weighted median	4	-0.00216956	0.0186334	0.907308	NA	Sensitivity
resint_SV_LV	output.10.PIK3AP1.Inflammation.txt	Simple mode	9	0.00301874	0.0251291	0.907343	NA	Sensitivity
resint_SV_LV	output.11.ADAMTS15.Oncology.txt	Simple mode	5	0.00531966	0.0429231	0.907345	NA	Sensitivity
resint_LVEF	output.14.SERPINA3.Inflammation_II.txt	Weighted median	24	0.00146944	0.012628	0.907364	NA	Sensitivity
resint_LV Surface Area, ED	output.10.ASAH2.Neurology.txt	MR Egger	43	0.00128247	0.010955	0.907379	NA	Sensitivity
resint_LVM	output.10.APBB1IP.Oncology.txt	Simple mode	6	0.00430339	0.0351728	0.907387	NA	Sensitivity
resint_LVEDV	output.10.DNMBP.Neurology.txt	Simple mode	5	-0.00488339	0.0394224	0.907391	NA	Sensitivity
resint_LVESV	output.15.SPESP1.Cardiometabolic_II.txt	MR Egger	7	0.00274072	0.022402	0.907393	NA	Sensitivity
resint_LVESV	output.15.PRTG.Oncology.txt	Simple mode	45	-0.00256049	0.0218867	0.907402	NA	Sensitivity
resint_LV Sphericity, ED	output.1.SLAMF7.Inflammation.txt	MR Egger	44	0.000966383	0.00826395	0.907465	NA	Sensitivity
resint_LVEF	output.12.C1R.Inflammation_II.txt	Weighted median	12	0.00170148	0.0146385	0.907468	NA	Sensitivity
resint_LV Sphericity, ED	output.16.ITGAM.Neurology.txt	MR Egger	5	0.0203286	0.160954	0.907483	NA	Sensitivity
resint_LV Sphericity, ES	output.7.NPTX2.Cardiometabolic_II.txt	Weighted median	33	-0.00163684	0.014086	0.907492	NA	Sensitivity
resint_SV_LV	output.22.PLXNB2.Cardiometabolic.txt	MR Egger	73	-0.000902678	0.00774569	0.907554	NA	Sensitivity
resint_LVEDV	output.4.BTC.Oncology.txt	Weighted mode	33	-0.00126171	0.0107809	0.907566	NA	Sensitivity
resint_LVEF	output.5.C9.Inflammation_II.txt	Weighted median	9	0.00315204	0.0271558	0.907595	NA	Sensitivity
resint_LV Surface Area, ES	output.19.GP6.Neurology.txt	MR Egger	6	-0.00450575	0.0364694	0.907632	NA	Sensitivity
resint_LV Sphericity, ED	output.17.CD300E.Oncology.txt	Weighted median	36	0.00157968	0.0136174	0.907649	NA	Sensitivity
resint_SV_LV	output.7.RARRES2.Cardiometabolic.txt	Weighted median	3	-0.00284273	0.0245085	0.907661	NA	Sensitivity
resint_LV Surface Area, ED	output.8.OPLAH.Cardiometabolic_II.txt	MR Egger	5	-0.0104263	0.0827435	0.907697	NA	Sensitivity
resint_LVESV	output.2.AGXT.Cardiometabolic.txt	Weighted mode	17	-0.00176922	0.0150243	0.907725	NA	Sensitivity
resint_LV Sphericity, ES	output.6.PHACTR2.Neurology_II.txt	Simple mode	3	0.00605447	0.0462053	0.90774	NA	Sensitivity
resint_LV Sphericity, ES	output.6.GRIK2.Neurology_II.txt	Weighted mode	9	0.00234371	0.019597	0.907752	NA	Sensitivity
resint_LV Surface Area, ES	output.14.ARG2.Oncology_II.txt	MR Egger	3	-0.00883804	0.0605659	0.907753	NA	Sensitivity
resint_LVESV	output.7.PON3.Inflammation.txt	Weighted mode	28	-0.00140617	0.0120304	0.907817	NA	Sensitivity
resint_LV Surface Area, ED	output.4.CXCL8.Cardiometabolic.txt	Simple mode	3	-0.00752532	0.0574809	0.907821	NA	Sensitivity
resint_LV Sphericity, ES	output.19.NCR1.Inflammation.txt	Weighted mode	8	-0.00261581	0.0217973	0.90785	NA	Sensitivity
resint_SV_LV	output.11.GAL.Inflammation.txt	Simple mode	6	-0.00829271	0.0681242	0.907854	NA	Sensitivity
resint_LVEF	output.1.CD55.Cardiometabolic.txt	Weighted mode	25	0.00132561	0.0113348	0.907873	NA	Sensitivity
resint_LV Surface Area, ES	output.1.CREG1.Oncology.txt	Simple mode	4	0.00730058	0.0580629	0.907894	NA	Sensitivity
resint_SV_LV	output.7.C7orf50.Neurology_II.txt	Weighted mode	16	0.00126007	0.0107157	0.907951	NA	Sensitivity
resint_LV Surface Area, ED	output.10.OGA.Oncology_II.txt	Simple mode	3	-0.00735163	0.0562374	0.907956	NA	Sensitivity
resint_LVEDV	output.19.CAPS.Neurology_II.txt	Weighted median	6	0.00311765	0.0269656	0.907957	NA	Sensitivity
resint_LV Surface Area, ED	output.4.TMPRSS11D.Neurology_II.txt	Weighted mode	4	0.00424866	0.0338265	0.907992	NA	Sensitivity
resint_LVESV	output.15.IGDCC4.Cardiometabolic_II.txt	MR Egger	20	0.00170924	0.0145889	0.90803	NA	Sensitivity
resint_SV_LV	output.14.GZMB.Inflammation.txt	MR Egger	16	-0.00271676	0.0231036	0.908063	NA	Sensitivity
resint_LVESV	output.7.GPR37.Cardiometabolic.txt	Simple mode	77	-0.0024912	0.0215003	0.908063	NA	Sensitivity
resint_LVEDV	output.7.CLEC5A.Cardiometabolic.txt	Weighted mode	16	-0.00184635	0.0157228	0.908077	NA	Sensitivity
resint_LV Sphericity, ES	output.6.CRISP2.Oncology.txt	Weighted median	52	-0.000984858	0.00853185	0.908102	NA	Sensitivity
resint_LV Surface Area, ES	output.14.GZMB.Inflammation.txt	Simple mode	16	-0.00495777	0.0422324	0.908106	NA	Sensitivity
resint_LVM	output.10.MRC1.Inflammation_II.txt	Weighted mode	16	0.00214987	0.0183177	0.908128	NA	Sensitivity
resint_LVESV	output.1.EGLN1.Inflammation.txt	Weighted mode	4	-0.0038037	0.0303426	0.908169	NA	Sensitivity
resint_LV Sphericity, ES	output.19.THOP1.Cardiometabolic.txt	MR Egger	6	0.00687714	0.0559967	0.908178	NA	Sensitivity
resint_LVM	output.15.ISLR2.Neurology.txt	Simple mode	18	-0.00490505	0.0419311	0.908248	NA	Sensitivity
resint_LV Surface Area, ED	output.20.ZBP1.Inflammation_II.txt	Weighted median	6	0.00180606	0.015677	0.908283	NA	Sensitivity
resint_LVESV	output.4.KLKB1.Inflammation_II.txt	MR Egger	22	0.00186876	0.0160173	0.908284	NA	Sensitivity
resint_LV Sphericity, ES	output.19.ACP5.Cardiometabolic.txt	MR Egger	22	0.00170895	0.0146533	0.90832	NA	Sensitivity
resint_LV Surface Area, ES	output.2.HS1BP3.Cardiometabolic_II.txt	MR Egger	4	-0.00371214	0.0285278	0.908376	NA	Sensitivity
resint_LV Surface Area, ED	output.11.MCAM.Cardiometabolic.txt	Weighted median	5	0.00365463	0.0317577	0.908383	NA	Sensitivity
resint_LVESV	output.1.CTRC.Inflammation.txt	Weighted mode	13	-0.001529	0.0130132	0.908411	NA	Sensitivity
resint_LV Sphericity, ED	output.2.IL1R1.Neurology.txt	Weighted median	12	-0.00269071	0.0233935	0.90843	NA	Sensitivity
resint_LV Surface Area, ED	output.4.ADH1B.Inflammation_II.txt	Weighted mode	5	-0.00430523	0.0351521	0.90843	NA	Sensitivity
resint_LVEF	output.11.BRSK2.Neurology_II.txt	Simple mode	42	0.00226479	0.0195716	0.908441	NA	Sensitivity
resint_LVEDV	output.10.FAS.Cardiometabolic.txt	Simple mode	19	0.00389124	0.0333719	0.908466	NA	Sensitivity
resint_LVM	output.8.ASAH1.Cardiometabolic_II.txt	MR Egger	26	-0.00180731	0.0155568	0.90848	NA	Sensitivity
resint_LV Surface Area, ED	output.11.CYB5R2.Oncology_II.txt	Simple mode	14	0.00354363	0.0302328	0.908484	NA	Sensitivity
resint_LVEDV	output.4.MEPE.Inflammation.txt	Weighted mode	4	-0.00434757	0.0348136	0.908516	NA	Sensitivity
resint_LVM	output.7.CPA1.Cardiometabolic.txt	MR Egger	3	-0.0187173	0.129367	0.908526	NA	Sensitivity
resint_LV Surface Area, ED	output.2.CAPG.Oncology.txt	Weighted median	77	0.000665407	0.00579187	0.908535	NA	Sensitivity
resint_LVEF	output.16.WFDC1.Oncology_II.txt	Weighted mode	9	-0.0019198	0.0161982	0.908578	NA	Sensitivity
resint_LV Sphericity, ES	output.4.TLR1.Inflammation_II.txt	Simple mode	22	-0.0050265	0.0432614	0.908607	NA	Sensitivity
resint_LV Sphericity, ES	output.12.PSMD9.Oncology.txt	Simple mode	4	-0.0212996	0.170757	0.908621	NA	Sensitivity
resint_LV Sphericity, ES	output.1.NIT1.Cardiometabolic_II.txt	Simple mode	4	-0.0057566	0.0461729	0.908666	NA	Sensitivity
resint_SV_LV	output.2.EDAR.Inflammation.txt	Simple mode	24	0.00282714	0.0243825	0.908699	NA	Sensitivity
resint_SV_LV	output.9.KYAT1.Cardiometabolic.txt	Simple mode	6	0.00476018	0.0394796	0.908725	NA	Sensitivity
resint_LVEF	output.19.SIGLEC8.Cardiometabolic_II.txt	Weighted median	33	-0.00101006	0.00881119	0.908735	NA	Sensitivity
resint_LV Surface Area, ES	output.17.FAM20A.Cardiometabolic_II.txt	Weighted mode	15	0.00172947	0.0148167	0.908736	NA	Sensitivity
resint_LV Surface Area, ED	output.14.FLRT2.Neurology.txt	Weighted mode	37	0.00110627	0.0095864	0.90877	NA	Sensitivity
resint_LV Sphericity, ED	output.8.IMPA1.Neurology.txt	Simple mode	7	-0.00542742	0.0454439	0.908832	NA	Sensitivity
resint_LV Sphericity, ES	output.2.CHAC2.Oncology.txt	Simple mode	6	0.00579125	0.0481213	0.908895	NA	Sensitivity
resint_LVEF	output.2.CD302.Oncology.txt	Weighted mode	14	0.00187131	0.0160399	0.908908	NA	Sensitivity
resint_LV Sphericity, ES	output.17.PLXDC1.Oncology.txt	Weighted median	17	-0.00168262	0.0147096	0.908929	NA	Sensitivity
resint_LV Surface Area, ES	output.12.CLEC4C.Inflammation.txt	Simple mode	83	0.00286071	0.0249318	0.908931	NA	Sensitivity
resint_LV Sphericity, ED	output.4.S100P.Cardiometabolic.txt	Simple mode	5	-0.00563181	0.0462385	0.908932	NA	Sensitivity
resint_LV Surface Area, ES	output.16.CTRB1.Neurology.txt	Weighted median	48	-0.000961371	0.00840467	0.908932	NA	Sensitivity
resint_LVEDV	output.8.GPIHBP1.Oncology_II.txt	Weighted mode	10	-0.00182607	0.0155258	0.908956	NA	Sensitivity
resint_LV Sphericity, ES	output.2.SERPINE2.Cardiometabolic_II.txt	Simple mode	41	0.00302073	0.0262532	0.908972	NA	Sensitivity
resint_LV Surface Area, ED	output.X.VEGFD.Inflammation.txt	MR Egger	4	-0.013922	0.107721	0.908992	NA	Sensitivity
resint_LV Surface Area, ED	output.7.ELN.Cardiometabolic_II.txt	MR Egger	3	0.0122108	0.0848627	0.909022	NA	Sensitivity
resint_LV Sphericity, ES	output.12.WASHC3.Neurology_II.txt	MR Egger	3	-0.0554135	0.385363	0.90908	NA	Sensitivity
resint_LV Surface Area, ES	output.9.PTGR1.Cardiometabolic_II.txt	MR Egger	24	0.00117998	0.0102152	0.909086	NA	Sensitivity
resint_LV Surface Area, ED	output.3.LXN.Neurology.txt	Weighted mode	7	-0.0063605	0.0534239	0.909116	NA	Sensitivity
resint_LVESV	output.1.EGLN1.Inflammation.txt	MR Egger	4	0.00764961	0.059277	0.909126	NA	Sensitivity
resint_LVM	output.5.SPARC.Oncology.txt	Simple mode	3	0.00726316	0.0563	0.909155	NA	Sensitivity
resint_LV Surface Area, ES	output.12.CLEC6A.Oncology.txt	Weighted mode	33	-0.000976139	0.00848792	0.909161	NA	Sensitivity
resint_LV Sphericity, ED	output.19.SIGLEC9.Oncology.txt	Weighted mode	30	0.000979	0.00850616	0.909165	NA	Sensitivity
resint_LVEF	output.6.FKBPL.Oncology_II.txt	MR Egger	4	0.025729	0.199485	0.909177	NA	Sensitivity
resint_LVEF	output.1.GIPC2.Neurology_II.txt	Simple mode	13	-0.00455961	0.0391396	0.909186	NA	Sensitivity
resint_LV Sphericity, ES	output.3.ABHD14B.Neurology.txt	Simple mode	5	0.00356124	0.0293247	0.909197	NA	Sensitivity
resint_LVESV	output.8.MATN2.Inflammation.txt	Weighted mode	25	0.00134574	0.0116774	0.909211	NA	Sensitivity
resint_LV Sphericity, ED	output.8.DEFA1_DEFA1B.Cardiometabolic.txt	Weighted mode	18	-0.00236166	0.0204199	0.909282	NA	Sensitivity
resint_LV Surface Area, ED	output.21.CBS.Cardiometabolic_II.txt	MR Egger	4	0.0302968	0.235218	0.909298	NA	Sensitivity
resint_SV_LV	output.3.PTH1R.Inflammation.txt	Weighted median	7	-0.00266144	0.0233747	0.909349	NA	Sensitivity
resint_LVEF	output.1.AGT.Inflammation_II.txt	Weighted mode	31	-0.00101067	0.00880212	0.909352	NA	Sensitivity
resint_LVEF	output.2.MDH1.Inflammation_II.txt	Weighted median	3	-0.00684842	0.0601498	0.909352	NA	Sensitivity
resint_LV Sphericity, ED	output.9.PDCD1LG2.Oncology.txt	Weighted median	65	-0.000876306	0.00769732	0.90936	NA	Sensitivity
resint_LV Surface Area, ED	output.2.CASP8.Oncology.txt	Weighted median	8	-0.00248621	0.0218453	0.909388	NA	Sensitivity
resint_LV Surface Area, ED	output.19.TNFSF14.Neurology.txt	Weighted mode	9	0.00198467	0.0168973	0.909395	NA	Sensitivity
resint_LVM	output.1.PEAR1.Cardiometabolic.txt	Simple mode	17	0.00322234	0.0278766	0.909413	NA	Sensitivity
resint_LV Surface Area, ES	output.7.ADAM22.Neurology.txt	MR Egger	71	0.00119374	0.0104574	0.909449	NA	Sensitivity
resint_LV Surface Area, ED	output.13.PCDH17.Cardiometabolic.txt	MR Egger	3	0.0112898	0.078872	0.909489	NA	Sensitivity
resint_LVM	output.12.CPM.Neurology.txt	MR Egger	5	-0.00511482	0.0414042	0.909496	NA	Sensitivity
resint_SV_LV	output.20.SIRPB1.Inflammation.txt	Weighted median	53	0.000795319	0.00699785	0.909514	NA	Sensitivity
resint_LV Surface Area, ED	output.5.MEGF10.Inflammation.txt	Simple mode	34	-0.00255013	0.0222776	0.909558	NA	Sensitivity
resint_LVM	output.1.CR2.Cardiometabolic.txt	Simple mode	12	0.00325234	0.0279836	0.90957	NA	Sensitivity
resint_LVM	output.5.MZB1.Inflammation.txt	MR Egger	3	-0.0419768	0.293559	0.909581	NA	Sensitivity
resint_LV Surface Area, ED	output.7.PILRA.Neurology.txt	Weighted median	114	-0.000550262	0.00484692	0.909612	NA	Sensitivity
resint_LV Surface Area, ED	output.6.SMPDL3A.Inflammation.txt	Simple mode	58	-0.00278657	0.0244378	0.909617	NA	Sensitivity
resint_LV Surface Area, ED	output.11.CCS.Neurology.txt	MR Egger	48	0.00219012	0.0191971	0.909666	NA	Sensitivity
resint_LVEF	output.22.NPTXR.Cardiometabolic.txt	Weighted mode	19	-0.000857052	0.00744858	0.909669	NA	Sensitivity
resint_LV Surface Area, ED	output.9.GRHPR.Cardiometabolic_II.txt	Weighted mode	13	0.00207175	0.0178814	0.909679	NA	Sensitivity
resint_LV Surface Area, ED	output.3.ALCAM.Cardiometabolic.txt	Weighted mode	8	-0.00373087	0.0317322	0.909708	NA	Sensitivity
resint_LV Sphericity, ES	output.11.THY1.Neurology.txt	Weighted median	20	0.0014243	0.0125607	0.909719	NA	Sensitivity
resint_SV_LV	output.16.WWP2.Neurology.txt	Simple mode	3	-0.00762146	0.0594513	0.909721	NA	Sensitivity
resint_LVEF	output.22.PVALB.Oncology.txt	Weighted median	44	0.000684439	0.00603778	0.909746	NA	Sensitivity
resint_LVEDV	output.1.C4BPB.Oncology.txt	Weighted median	9	0.00293039	0.0258518	0.90975	NA	Sensitivity
resint_LV Surface Area, ED	output.1.TNFRSF4.Inflammation.txt	Weighted mode	4	-0.00466167	0.0378547	0.909778	NA	Sensitivity
resint_LV Surface Area, ED	output.19.TEX101.Neurology_II.txt	Weighted median	6	0.0022909	0.0202183	0.909786	NA	Sensitivity
resint_LV Surface Area, ES	output.1.CD46.Cardiometabolic.txt	Weighted mode	3	0.00639667	0.0499673	0.909847	NA	Sensitivity
resint_LVEF	output.1.CCN1.Oncology.txt	Simple mode	5	0.00951377	0.0789361	0.909879	NA	Sensitivity
resint_LV Sphericity, ED	output.16.AGRP.Inflammation.txt	Simple mode	4	0.0115973	0.0942819	0.90988	NA	Sensitivity
resint_LV Sphericity, ES	output.16.APRT.Neurology.txt	MR Egger	5	-0.00748173	0.0608329	0.909893	NA	Sensitivity
resint_LVM	output.20.BPIFB1.Cardiometabolic.txt	Simple mode	33	0.00279273	0.0244847	0.909902	NA	Sensitivity
resint_SV_LV	output.20.ADA.Inflammation.txt	MR Egger	30	0.00090624	0.00793656	0.909906	NA	Sensitivity
resint_LV Sphericity, ED	output.17.MILR1.Inflammation.txt	Weighted median	50	-0.00121	0.010703	0.909989	NA	Sensitivity
resint_LV Sphericity, ES	output.11.CCS.Neurology.txt	Simple mode	48	0.00302305	0.0265971	0.909991	NA	Sensitivity
resint_LV Sphericity, ED	output.7.TPK1.Cardiometabolic_II.txt	Weighted median	21	-0.00143998	0.0127423	0.910024	NA	Sensitivity
resint_LV Surface Area, ED	output.9.MAMDC2.Cardiometabolic_II.txt	MR Egger	5	0.0172484	0.140477	0.910042	NA	Sensitivity
resint_LV Sphericity, ES	output.6.FNDC1.Neurology_II.txt	Simple mode	41	-0.00261577	0.0230291	0.910135	NA	Sensitivity
resint_LVESV	output.4.IDUA.Oncology.txt	Weighted mode	65	0.000927199	0.00818334	0.910145	NA	Sensitivity
resint_LV Surface Area, ES	output.9.TNC.Cardiometabolic.txt	Simple mode	18	-0.00359893	0.0314252	0.910164	NA	Sensitivity
resint_LVEDV	output.4.TMPRSS11D.Neurology_II.txt	Weighted median	4	0.00364593	0.0323165	0.910174	NA	Sensitivity
resint_LV Sphericity, ES	output.12.GPD1.Oncology_II.txt	Simple mode	3	-0.00485648	0.038101	0.910234	NA	Sensitivity
resint_LV Sphericity, ES	output.1.GALNT2.Oncology.txt	Weighted median	19	-0.00166524	0.014773	0.910252	NA	Sensitivity
resint_LV Surface Area, ED	output.4.FABP2.Cardiometabolic.txt	Simple mode	10	0.00760518	0.0656344	0.910298	NA	Sensitivity
resint_LV Sphericity, ES	output.9.TNC.Cardiometabolic.txt	Weighted mode	18	-0.00222239	0.0194354	0.910302	NA	Sensitivity
resint_LV Surface Area, ES	output.19.CEACAM19.Oncology_II.txt	Weighted mode	6	-0.00270776	0.0228583	0.910316	NA	Sensitivity
resint_LV Sphericity, ES	output.10.CDHR1.Neurology.txt	Simple mode	9	0.00255288	0.0219608	0.910322	NA	Sensitivity
resint_SV_LV	output.16.CCL22.Inflammation.txt	Weighted median	5	0.0027967	0.0248365	0.910344	NA	Sensitivity
resint_LVM	output.1.EPHA2.Oncology.txt	Simple mode	6	0.00643723	0.0543664	0.910357	NA	Sensitivity
resint_LV Sphericity, ES	output.1.CSF1.Inflammation.txt	Weighted median	4	0.00280316	0.0248982	0.91036	NA	Sensitivity
resint_LV Sphericity, ES	output.8.CRH.Oncology.txt	MR Egger	9	-0.00237816	0.0203786	0.910376	NA	Sensitivity
resint_LVEF	output.11.AMPD3.Neurology_II.txt	Simple mode	11	-0.00367564	0.0318415	0.910385	NA	Sensitivity
resint_LVESV	output.16.CPPED1.Neurology.txt	MR Egger	68	0.000809672	0.00716713	0.910397	NA	Sensitivity
resint_LV Surface Area, ED	output.1.UROD.Inflammation_II.txt	MR Egger	28	0.00189666	0.0166915	0.910404	NA	Sensitivity
resint_LVEF	output.7.EGFR.Cardiometabolic.txt	MR Egger	9	-0.00662799	0.0568208	0.910416	NA	Sensitivity
resint_LVESV	output.3.IL1RAP.Neurology.txt	Weighted mode	55	-0.000503493	0.00445692	0.910474	NA	Sensitivity
resint_SV_LV	output.12.CRACR2A.Oncology.txt	Simple mode	7	-0.00525537	0.0448175	0.91048	NA	Sensitivity
resint_LVM	output.6.MLN.Inflammation.txt	Weighted median	34	0.00130243	0.0115884	0.910514	NA	Sensitivity
resint_LVM	output.10.ADAM12.Inflammation_II.txt	Weighted median	6	0.0037937	0.0337558	0.910517	NA	Sensitivity
resint_LVESV	output.1.CD46.Cardiometabolic.txt	Weighted mode	3	0.00633643	0.0498729	0.910521	NA	Sensitivity
resint_LV Surface Area, ED	output.2.COL6A3.Cardiometabolic.txt	Weighted mode	3	-0.00693467	0.054587	0.91053	NA	Sensitivity
resint_LVESV	output.17.PLXDC1.Oncology.txt	MR Egger	17	-0.00209903	0.0183683	0.910535	NA	Sensitivity
resint_LVEDV	output.10.DNMBP.Neurology.txt	Weighted median	5	0.00339446	0.0302152	0.910552	NA	Sensitivity
resint_LV Surface Area, ES	output.1.F13B.Inflammation_II.txt	Simple mode	31	-0.00333184	0.0294099	0.910556	NA	Sensitivity
resint_LV Sphericity, ED	output.3.IL20RB.Inflammation_II.txt	Simple mode	3	-0.00731733	0.0576188	0.91056	NA	Sensitivity
resint_LVEF	output.5.PDZD2.Cardiometabolic_II.txt	Weighted mode	4	-0.00258503	0.0211775	0.910565	NA	Sensitivity
resint_LV Surface Area, ES	output.2.FAM171B.Oncology_II.txt	Simple mode	25	0.00519721	0.0457842	0.910566	NA	Sensitivity
resint_LVEF	output.2.NAGK.Cardiometabolic_II.txt	Weighted mode	7	0.00240849	0.0205685	0.910605	NA	Sensitivity
resint_SV_LV	output.19.PRTN3.Cardiometabolic.txt	Simple mode	28	0.00297323	0.0262381	0.910618	NA	Sensitivity
resint_LV Surface Area, ES	output.4.CXCL8.Neurology.txt	Simple mode	3	-0.00738568	0.0581986	0.910624	NA	Sensitivity
resint_LVEDV	output.2.NMI.Oncology_II.txt	Weighted median	33	-0.00115334	0.0102777	0.91065	NA	Sensitivity
resint_LVESV	output.10.SFTPA2.Oncology.txt	Simple mode	44	-0.00200541	0.0177707	0.910675	NA	Sensitivity
resint_LV Sphericity, ES	output.15.IGDCC4.Cardiometabolic_II.txt	Weighted mode	20	-0.00133237	0.0117228	0.910703	NA	Sensitivity
resint_SV_LV	output.2.REG3A.Cardiometabolic.txt	Simple mode	7	0.00325241	0.0278104	0.910717	NA	Sensitivity
resint_LVM	output.19.SIGLEC9.Oncology.txt	MR Egger	30	0.00128544	0.0113685	0.910782	NA	Sensitivity
resint_LV Surface Area, ED	output.4.AREG.Oncology.txt	Simple mode	7	-0.0052947	0.0453078	0.910784	NA	Sensitivity
resint_LV Surface Area, ED	output.14.ANG.Cardiometabolic.txt	Weighted mode	28	-0.000897962	0.00794003	0.910794	NA	Sensitivity
resint_LVEDV	output.4.SPARCL1.Cardiometabolic.txt	Simple mode	68	-0.0023079	0.0205359	0.910855	NA	Sensitivity
resint_LV Sphericity, ES	output.15.RGMA.Neurology.txt	Weighted median	15	-0.00202662	0.0181075	0.910885	NA	Sensitivity
resint_LV Sphericity, ED	output.4.CXCL6.Inflammation.txt	MR Egger	46	-0.00126944	0.0112777	0.91089	NA	Sensitivity
resint_LV Surface Area, ES	output.15.SMAD3.Oncology_II.txt	Weighted median	10	-0.00228459	0.0204153	0.910898	NA	Sensitivity
resint_LVEDV	output.7.NPY.Oncology.txt	Simple mode	3	-0.00864998	0.0683844	0.910913	NA	Sensitivity
resint_LV Sphericity, ED	output.19.LGALS7_LGALS7B.Oncology.txt	Simple mode	12	0.00493488	0.0431056	0.910918	NA	Sensitivity
resint_LV Surface Area, ES	output.10.MGMT.Inflammation.txt	MR Egger	37	0.00170435	0.0151287	0.910946	NA	Sensitivity
resint_LV Surface Area, ED	output.3.TFRC.Cardiometabolic.txt	Weighted mode	52	-0.000919493	0.00818142	0.910957	NA	Sensitivity
resint_LV Sphericity, ES	output.4.LRPAP1.Neurology.txt	Simple mode	9	0.00651282	0.0564301	0.910961	NA	Sensitivity
resint_SV_LV	output.19.RETN.Cardiometabolic.txt	Weighted mode	10	0.00133485	0.0116124	0.911009	NA	Sensitivity
resint_LV Sphericity, ES	output.22.SERPIND1.Inflammation_II.txt	Weighted mode	3	0.00577077	0.0456802	0.911026	NA	Sensitivity
resint_LV Sphericity, ES	output.12.ITGB7.Oncology.txt	MR Egger	5	-0.00689703	0.0568017	0.911032	NA	Sensitivity
resint_LVESV	output.4.AFP.Neurology.txt	Simple mode	7	-0.0039056	0.0335562	0.911142	NA	Sensitivity
resint_LV Sphericity, ES	output.17.ASGR2.Inflammation_II.txt	MR Egger	12	-0.00288183	0.0251928	0.911192	NA	Sensitivity
resint_LVM	output.22.CHCHD10.Neurology_II.txt	Weighted mode	3	-0.00734033	0.0582271	0.911211	NA	Sensitivity
resint_SV_LV	output.1.IL6R.Cardiometabolic.txt	MR Egger	123	-0.000539839	0.00483224	0.911234	NA	Sensitivity
resint_LV Surface Area, ES	output.19.PTPRH.Oncology_II.txt	Weighted mode	35	-0.000757037	0.00674268	0.911265	NA	Sensitivity
resint_SV_LV	output.1.GSTM4.Cardiometabolic_II.txt	Weighted mode	14	-0.0028818	0.0253725	0.911306	NA	Sensitivity
resint_LV Sphericity, ED	output.1.CHIT1.Cardiometabolic.txt	Weighted median	72	0.000588663	0.00528649	0.911337	NA	Sensitivity
resint_LVESV	output.14.GMPR2.Inflammation_II.txt	MR Egger	4	-0.00545389	0.0433347	0.911357	NA	Sensitivity
resint_LVESV	output.4.CXCL5.Cardiometabolic.txt	Simple mode	16	-0.00389215	0.0343911	0.911394	NA	Sensitivity
resint_LV Surface Area, ED	output.6.TRIM40.Neurology_II.txt	Weighted mode	12	0.00216082	0.0189819	0.911419	NA	Sensitivity
resint_LVEF	output.4.KLKB1.Inflammation_II.txt	MR Egger	22	-0.0019407	0.0172285	0.911435	NA	Sensitivity
resint_LV Surface Area, ED	output.10.ADAM8.Neurology.txt	Simple mode	25	-0.0022748	0.0202389	0.911443	NA	Sensitivity
resint_SV_LV	output.15.SCG3.Inflammation.txt	Weighted mode	61	0.000910263	0.0081503	0.911446	NA	Sensitivity
resint_LVEDV	output.2.FABP1.Inflammation.txt	Weighted mode	3	-0.00282337	0.0224758	0.911523	NA	Sensitivity
resint_LVESV	output.5.LIFR.Inflammation.txt	Simple mode	7	-0.00543333	0.046904	0.91156	NA	Sensitivity
resint_LV Surface Area, ED	output.7.CCL24.Inflammation.txt	MR Egger	79	-0.000684919	0.00614762	0.91158	NA	Sensitivity
resint_SV_LV	output.1.GPA33.Oncology.txt	MR Egger	3	0.00478391	0.0342221	0.91158	NA	Sensitivity
resint_LV Surface Area, ES	output.14.EDDM3B.Oncology_II.txt	Weighted median	3	-0.00312382	0.0281387	0.911604	NA	Sensitivity
resint_LV Surface Area, ES	output.13.PCDH17.Cardiometabolic.txt	Simple mode	3	0.00832595	0.066344	0.911608	NA	Sensitivity
resint_LVM	output.4.QDPR.Cardiometabolic.txt	Weighted mode	14	0.00132277	0.0116909	0.911644	NA	Sensitivity
resint_LV Sphericity, ES	output.13.OLFM4.Inflammation_II.txt	Weighted median	70	0.000675286	0.00608746	0.911671	NA	Sensitivity
resint_LV Surface Area, ES	output.3.FAM3D.Oncology_II.txt	Weighted median	16	0.00172122	0.0155206	0.911696	NA	Sensitivity
resint_LV Sphericity, ES	output.19.MIA.Oncology.txt	Simple mode	46	0.00185376	0.0166223	0.911698	NA	Sensitivity
resint_LV Sphericity, ED	output.19.KLK10.Oncology.txt	Weighted median	26	-0.000904173	0.00815359	0.911701	NA	Sensitivity
resint_LV Surface Area, ES	output.19.HSD17B14.Neurology_II.txt	Weighted median	62	-0.000785827	0.0070866	0.911704	NA	Sensitivity
resint_LVESV	output.21.TMPRSS15.Oncology.txt	Simple mode	4	0.00580447	0.0481973	0.911754	NA	Sensitivity
resint_SV_LV	output.2.ATRAID.Oncology_II.txt	MR Egger	14	-0.00213096	0.0188285	0.911761	NA	Sensitivity
resint_LV Surface Area, ES	output.9.MAMDC2.Cardiometabolic_II.txt	Simple mode	5	0.00642578	0.0544639	0.911769	NA	Sensitivity
resint_LV Sphericity, ES	output.6.ADGRB3.Neurology.txt	MR Egger	100	0.000783918	0.00705875	0.911799	NA	Sensitivity
resint_LV Sphericity, ES	output.6.SERPINB6.Neurology.txt	Weighted median	8	-0.00267988	0.0241962	0.91181	NA	Sensitivity
resint_LV Sphericity, ES	output.19.LONP1.Cardiometabolic_II.txt	MR Egger	3	0.014709	0.105535	0.911838	NA	Sensitivity
resint_LV Surface Area, ED	output.1.CTSE.Inflammation_II.txt	Weighted mode	13	0.00481571	0.0425909	0.911845	NA	Sensitivity
resint_LVESV	output.11.NCR3LG1.Oncology_II.txt	MR Egger	25	0.00223262	0.0199456	0.911846	NA	Sensitivity
resint_LVM	output.19.NCR1.Inflammation.txt	Weighted median	8	0.00239959	0.0216805	0.91187	NA	Sensitivity
resint_LVM	output.1.HSPG2.Cardiometabolic.txt	Weighted median	9	-0.00280503	0.0253509	0.911895	NA	Sensitivity
resint_LV Surface Area, ED	output.3.FETUB.Cardiometabolic.txt	Weighted median	16	-0.00104281	0.009425	0.911899	NA	Sensitivity
resint_LV Sphericity, ED	output.11.CTSD.Cardiometabolic.txt	Simple mode	17	-0.00327126	0.029108	0.911917	NA	Sensitivity
resint_LVESV	output.3.SHISA5.Cardiometabolic_II.txt	Weighted median	8	0.00350574	0.031692	0.911918	NA	Sensitivity
resint_LVESV	output.14.EDDM3B.Oncology_II.txt	Weighted median	3	0.0031073	0.0281057	0.911967	NA	Sensitivity
resint_LVESV	output.22.GGT5.Neurology.txt	Weighted median	21	-0.00161305	0.0145945	0.911994	NA	Sensitivity
resint_LV Surface Area, ED	output.7.EGFR.Cardiometabolic.txt	Weighted mode	9	-0.00288822	0.0253295	0.912027	NA	Sensitivity
resint_LV Surface Area, ED	output.5.MZB1.Inflammation.txt	MR Egger	3	0.0399055	0.28702	0.912052	NA	Sensitivity
resint_LV Sphericity, ES	output.5.SIL1.Cardiometabolic_II.txt	Simple mode	4	-0.0167446	0.13953	0.912063	NA	Sensitivity
resint_LVM	output.19.MCEMP1.Inflammation_II.txt	Weighted median	7	0.00212491	0.0192415	0.912066	NA	Sensitivity
resint_LVM	output.13.IL17D.Inflammation.txt	MR Egger	28	0.00182578	0.0163766	0.912087	NA	Sensitivity
resint_LVEF	output.11.GAL.Inflammation.txt	MR Egger	6	-0.0123735	0.105297	0.91212	NA	Sensitivity
resint_LVEDV	output.3.HRG.Inflammation_II.txt	Weighted mode	32	-0.00101404	0.00911795	0.912164	NA	Sensitivity
resint_SV_LV	output.17.TNFRSF13B.Inflammation.txt	Simple mode	5	-0.00567948	0.0483594	0.91217	NA	Sensitivity
resint_LV Surface Area, ES	output.9.UBAC1.Oncology.txt	MR Egger	4	-0.00510137	0.040913	0.912173	NA	Sensitivity
resint_LVESV	output.5.GNPDA1.Cardiometabolic_II.txt	MR Egger	4	0.0190595	0.152889	0.912191	NA	Sensitivity
resint_LV Surface Area, ES	output.12.ADGRD1.Inflammation_II.txt	MR Egger	32	0.00139251	0.0125247	0.912213	NA	Sensitivity
resint_LV Sphericity, ES	output.6.GRIK2.Neurology_II.txt	Weighted median	9	-0.00201336	0.0182632	0.912218	NA	Sensitivity
resint_LV Surface Area, ES	output.1.LMOD1.Oncology_II.txt	MR Egger	6	-0.0083702	0.0713466	0.912263	NA	Sensitivity
resint_LV Surface Area, ED	output.17.CA4.Cardiometabolic.txt	Weighted mode	9	-0.00164339	0.0144532	0.912274	NA	Sensitivity
resint_LVEDV	output.1.F3.Oncology.txt	MR Egger	19	-0.00341335	0.0305254	0.912276	NA	Sensitivity
resint_LV Surface Area, ED	output.17.GP1BA.Cardiometabolic.txt	Simple mode	4	0.00531638	0.0444095	0.912278	NA	Sensitivity
resint_LV Sphericity, ES	output.19.KLK14.Oncology.txt	Simple mode	25	-0.00250655	0.0225193	0.912299	NA	Sensitivity
resint_LV Sphericity, ED	output.13.OLFM4.Inflammation_II.txt	MR Egger	70	0.000746707	0.00676108	0.912384	NA	Sensitivity
resint_LV Surface Area, ED	output.6.ULBP2.Neurology.txt	Weighted mode	43	0.000847505	0.0076562	0.912385	NA	Sensitivity
resint_LV Sphericity, ES	output.10.PSAP.Cardiometabolic_II.txt	MR Egger	10	-0.00448952	0.0395646	0.912451	NA	Sensitivity
resint_LVEDV	output.6.SNX9.Cardiometabolic.txt	Weighted mode	3	0.00704043	0.0566489	0.912457	NA	Sensitivity
resint_LVM	output.2.SDC1.Cardiometabolic.txt	MR Egger	3	-0.0295956	0.213897	0.912471	NA	Sensitivity
resint_LV Sphericity, ED	output.2.CGREF1.Cardiometabolic.txt	Simple mode	64	0.00232462	0.0210655	0.912481	NA	Sensitivity
resint_LVEDV	output.12.GPD1.Oncology_II.txt	MR Egger	3	0.00615605	0.0445004	0.912487	NA	Sensitivity
resint_LVEDV	output.17.CAMKK1.Oncology.txt	Weighted mode	5	0.00220224	0.0188236	0.912504	NA	Sensitivity
resint_LVM	output.19.PVR.Neurology.txt	MR Egger	65	0.000761827	0.00690803	0.912537	NA	Sensitivity
resint_LVM	output.11.TMPRSS5.Neurology.txt	Simple mode	90	0.00191394	0.0173801	0.91256	NA	Sensitivity
resint_LVESV	output.9.NOTCH1.Cardiometabolic.txt	MR Egger	5	-0.0163109	0.1367	0.912564	NA	Sensitivity
resint_LV Sphericity, ES	output.3.CLSTN2.Inflammation.txt	Simple mode	36	0.00268907	0.0243225	0.912598	NA	Sensitivity
resint_LV Surface Area, ED	output.3.CDCP1.Neurology.txt	Weighted mode	12	-0.0020284	0.0180612	0.912603	NA	Sensitivity
resint_LV Sphericity, ES	output.16.ITGAL.Inflammation_II.txt	Weighted median	7	-0.0058443	0.0532862	0.912665	NA	Sensitivity
resint_SV_LV	output.3.CLEC3B.Inflammation_II.txt	Simple mode	8	0.00411474	0.0361889	0.912667	NA	Sensitivity
resint_SV_LV	output.1.PARK7.Neurology.txt	Simple mode	3	-0.00718576	0.05801	0.912744	NA	Sensitivity
resint_LV Surface Area, ED	output.6.EDN1.Cardiometabolic_II.txt	Weighted median	4	-0.00221392	0.0202058	0.912751	NA	Sensitivity
resint_SV_LV	output.11.MMP8.Neurology.txt	Weighted median	20	-0.00123741	0.0112939	0.912755	NA	Sensitivity
resint_LV Sphericity, ED	output.4.GC.Inflammation_II.txt	MR Egger	114	-0.000571091	0.0052024	0.912785	NA	Sensitivity
resint_LV Sphericity, ES	output.3.LAMP3.Inflammation.txt	Weighted median	9	0.00223665	0.020425	0.912802	NA	Sensitivity
resint_LV Sphericity, ES	output.2.IL1RL2.Inflammation.txt	Weighted median	47	0.00114231	0.0104325	0.912809	NA	Sensitivity
resint_SV_LV	output.8.CA3.Cardiometabolic.txt	Simple mode	10	0.00488909	0.0434222	0.912824	NA	Sensitivity
resint_LVEF	output.15.PLCB2.Neurology_II.txt	Weighted median	3	0.00320786	0.02931	0.912849	NA	Sensitivity
resint_LV Sphericity, ED	output.17.CAMKK1.Oncology.txt	Weighted mode	5	0.00212752	0.0182618	0.91287	NA	Sensitivity
resint_SV_LV	output.9.STXBP1.Neurology_II.txt	Simple mode	3	-0.0107543	0.0869573	0.912882	NA	Sensitivity
resint_LVEF	output.4.SPINK2.Inflammation_II.txt	Weighted median	36	0.00103163	0.00943043	0.91289	NA	Sensitivity
resint_SV_LV	output.16.CRYM.Neurology_II.txt	Simple mode	15	0.0047557	0.0427011	0.912902	NA	Sensitivity
resint_LV Sphericity, ES	output.12.KLRF1.Inflammation_II.txt	MR Egger	8	-0.00244732	0.0214594	0.912923	NA	Sensitivity
resint_LVESV	output.17.AARSD1.Oncology.txt	MR Egger	7	0.0157048	0.136573	0.912927	NA	Sensitivity
resint_LVM	output.19.SIGLEC10.Inflammation.txt	Weighted mode	24	-0.00105564	0.00955171	0.912957	NA	Sensitivity
resint_SV_LV	output.1.FCAMR.Cardiometabolic_II.txt	Simple mode	19	0.00304851	0.0275059	0.912977	NA	Sensitivity
resint_LVESV	output.9.AMBP.Oncology.txt	MR Egger	5	0.00581505	0.0489736	0.912987	NA	Sensitivity
resint_SV_LV	output.8.FGL1.Inflammation_II.txt	Simple mode	63	-0.0018367	0.0167473	0.913024	NA	Sensitivity
resint_LVEDV	output.12.LTA4H.Oncology.txt	MR Egger	3	0.0495572	0.360597	0.913053	NA	Sensitivity
resint_LV Sphericity, ED	output.20.LBP.Cardiometabolic.txt	Simple mode	30	0.00234618	0.0213081	0.913083	NA	Sensitivity
resint_LVESV	output.19.VSIG10L.Cardiometabolic_II.txt	Weighted mode	4	-0.00265148	0.0223587	0.913097	NA	Sensitivity
resint_LVEF	output.2.SDC1.Cardiometabolic.txt	MR Egger	3	-0.0476145	0.34672	0.913118	NA	Sensitivity
resint_LVEDV	output.3.LAMP3.Inflammation.txt	Weighted median	9	0.00218769	0.0200532	0.913128	NA	Sensitivity
resint_LV Surface Area, ES	output.16.ADGRG1.Oncology.txt	Weighted median	6	-0.00532389	0.048816	0.913155	NA	Sensitivity
resint_LV Sphericity, ED	output.10.SFTPD.Cardiometabolic.txt	Simple mode	68	-0.00140201	0.0128072	0.913157	NA	Sensitivity
resint_LVESV	output.4.CXCL8.Oncology.txt	Weighted mode	3	-0.00639237	0.0518523	0.913157	NA	Sensitivity
resint_LV Sphericity, ED	output.11.LUZP2.Oncology_II.txt	Simple mode	13	-0.00371717	0.0333843	0.913184	NA	Sensitivity
resint_LV Sphericity, ES	output.9.NTRK2.Cardiometabolic.txt	Weighted mode	3	-0.00605766	0.0491573	0.913192	NA	Sensitivity
resint_LV Sphericity, ES	output.2.SCLY.Oncology.txt	MR Egger	5	-0.00495789	0.0418551	0.913195	NA	Sensitivity
resint_LV Surface Area, ED	output.7.SERPINE1.Cardiometabolic.txt	Weighted mode	6	-0.00561654	0.048999	0.913203	NA	Sensitivity
resint_LVESV	output.3.ACAA1.Oncology.txt	Simple mode	3	-0.00633188	0.0513965	0.913216	NA	Sensitivity
resint_LVESV	output.16.HSBP1.Cardiometabolic_II.txt	Weighted median	45	0.000907819	0.00833017	0.913219	NA	Sensitivity
resint_LVEF	output.8.CRH.Oncology.txt	MR Egger	9	0.00220416	0.0195137	0.913238	NA	Sensitivity
resint_LV Surface Area, ED	output.17.P4HB.Oncology.txt	Simple mode	3	-0.00836435	0.0679407	0.913274	NA	Sensitivity
resint_LVM	output.19.CEACAM20.Oncology_II.txt	Weighted median	3	-0.00319701	0.0293578	0.913283	NA	Sensitivity
resint_SV_LV	output.6.FKBP5.Neurology.txt	Weighted median	6	0.00266548	0.0244787	0.91329	NA	Sensitivity
resint_SV_LV	output.8.SCARA5.Neurology.txt	Simple mode	14	-0.00326204	0.0293817	0.913294	NA	Sensitivity
resint_LV Surface Area, ED	output.19.FCAR.Inflammation.txt	Weighted mode	30	-0.000711378	0.00647765	0.913308	NA	Sensitivity
resint_LV Sphericity, ED	output.19.LAIR2.Neurology.txt	Simple mode	71	-0.00205298	0.0187938	0.913327	NA	Sensitivity
resint_LV Sphericity, ES	output.19.KIR3DL1.Oncology.txt	Weighted median	41	-0.000581178	0.00533972	0.913329	NA	Sensitivity
resint_LVESV	output.2.REG1A.Cardiometabolic.txt	Simple mode	20	0.00259563	0.0235355	0.913339	NA	Sensitivity
resint_LV Surface Area, ED	output.1.NIT1.Cardiometabolic_II.txt	MR Egger	4	0.00304359	0.0247498	0.913371	NA	Sensitivity
resint_SV_LV	output.1.LRRC38.Neurology_II.txt	MR Egger	6	-0.00319576	0.0275921	0.913376	NA	Sensitivity
resint_LVEF	output.1.PEAR1.Cardiometabolic.txt	Simple mode	17	0.00299018	0.0270718	0.913423	NA	Sensitivity
resint_LVEF	output.16.CES2.Oncology.txt	MR Egger	3	0.00983967	0.071927	0.913447	NA	Sensitivity
resint_LV Surface Area, ES	output.8.GGH.Cardiometabolic.txt	Simple mode	30	0.00280241	0.0255607	0.913452	NA	Sensitivity
resint_LVEF	output.21.TFF1.Neurology.txt	Simple mode	7	0.00397808	0.0351002	0.913462	NA	Sensitivity
resint_LVM	output.5.SCGB3A2.Inflammation.txt	Simple mode	6	0.00294347	0.0257622	0.913482	NA	Sensitivity
resint_LV Surface Area, ES	output.7.TPK1.Cardiometabolic_II.txt	MR Egger	21	-0.00243933	0.0221559	0.913486	NA	Sensitivity
resint_LVEF	output.9.ADAMTSL2.Cardiometabolic_II.txt	MR Egger	6	-0.00949498	0.0820952	0.913497	NA	Sensitivity
resint_LV Sphericity, ES	output.6.CRISP3.Inflammation_II.txt	Weighted mode	72	0.000846082	0.00776191	0.913507	NA	Sensitivity
resint_LVEF	output.11.CCS.Neurology.txt	Weighted median	48	0.00100453	0.00925096	0.91353	NA	Sensitivity
resint_LVEDV	output.1.AMY2A.Cardiometabolic.txt	Weighted median	41	0.00101124	0.00931378	0.91354	NA	Sensitivity
resint_LV Surface Area, ES	output.1.NADK.Cardiometabolic.txt	Simple mode	4	-0.0032428	0.0274979	0.913576	NA	Sensitivity
resint_LVESV	output.6.MDGA1.Neurology.txt	Weighted median	119	0.000463253	0.00426957	0.913598	NA	Sensitivity
resint_LV Sphericity, ES	output.7.GPNMB.Cardiometabolic.txt	Simple mode	16	0.00184706	0.0167456	0.913633	NA	Sensitivity
resint_LV Surface Area, ED	output.12.PTPRB.Cardiometabolic_II.txt	Weighted mode	28	-0.00119332	0.0109027	0.913654	NA	Sensitivity
resint_LVESV	output.19.SPINT2.Inflammation.txt	Simple mode	7	0.0062727	0.0554901	0.913685	NA	Sensitivity
resint_LVEDV	output.12.PTPRB.Cardiometabolic_II.txt	Weighted median	28	-0.00128558	0.0118633	0.913705	NA	Sensitivity
resint_LVEF	output.15.SPESP1.Cardiometabolic_II.txt	Simple mode	7	-0.00412384	0.0364973	0.913724	NA	Sensitivity
resint_LVM	output.17.PLXDC1.Oncology.txt	MR Egger	17	-0.00270976	0.0245945	0.913729	NA	Sensitivity
resint_LVEF	output.21.TFF1.Neurology.txt	MR Egger	7	-0.00315377	0.0276836	0.913733	NA	Sensitivity
resint_LVM	output.17.PLXDC1.Oncology.txt	Weighted median	17	0.00170289	0.015722	0.913748	NA	Sensitivity
resint_LVEDV	output.15.IGF1R.Oncology.txt	MR Egger	4	-0.0106265	0.0867949	0.91375	NA	Sensitivity
resint_LVM	output.17.VMO1.Oncology.txt	Simple mode	69	0.00199853	0.0183877	0.91377	NA	Sensitivity
resint_LVESV	output.19.LRRC25.Oncology.txt	Weighted median	17	0.00150058	0.0138585	0.913774	NA	Sensitivity
resint_SV_LV	output.6.VEGFA.Inflammation.txt	Simple mode	49	-0.00243421	0.0223703	0.913803	NA	Sensitivity
resint_LVEDV	output.1.MAPKAPK2.Oncology_II.txt	Weighted median	3	0.00274166	0.0253294	0.913805	NA	Sensitivity
resint_LV Surface Area, ED	output.15.PPCDC.Neurology.txt	Simple mode	17	-0.00350575	0.0318844	0.913815	NA	Sensitivity
resint_LVEF	output.11.ART5.Neurology_II.txt	MR Egger	3	0.00450254	0.0330781	0.913874	NA	Sensitivity
resint_SV_LV	output.5.IL12B.Inflammation.txt	Simple mode	37	-0.00341559	0.0313762	0.913919	NA	Sensitivity
resint_LVEF	output.8.DEFB4A_DEFB4B.Oncology.txt	Weighted mode	4	-0.0067409	0.0574476	0.914006	NA	Sensitivity
resint_LVEDV	output.19.LILRA5.Cardiometabolic.txt	MR Egger	14	-0.00238448	0.0216218	0.914009	NA	Sensitivity
resint_LVESV	output.11.CD5.Oncology.txt	Weighted mode	9	-0.00354218	0.0317843	0.914009	NA	Sensitivity
resint_LVESV	output.1.EVI5.Inflammation_II.txt	MR Egger	7	0.0158854	0.139939	0.914038	NA	Sensitivity
resint_LVEF	output.10.LHPP.Inflammation.txt	Weighted median	27	-0.00127997	0.0118585	0.914045	NA	Sensitivity
resint_LV Sphericity, ES	output.20.LBP.Cardiometabolic.txt	Weighted median	30	0.000734879	0.00681057	0.914073	NA	Sensitivity
resint_LV Sphericity, ED	output.10.GPR15L.Oncology_II.txt	Simple mode	11	-0.00323642	0.0292554	0.914101	NA	Sensitivity
resint_LV Sphericity, ES	output.1.NECTIN4.Oncology.txt	MR Egger	6	-0.00233688	0.0203501	0.91411	NA	Sensitivity
resint_LV Sphericity, ED	output.11.ACY3.Cardiometabolic_II.txt	MR Egger	15	-0.00323061	0.0293883	0.914145	NA	Sensitivity
resint_LV Surface Area, ED	output.3.LAMP3.Inflammation.txt	Weighted median	9	-0.00223925	0.0207763	0.914171	NA	Sensitivity
resint_LVEF	output.1.CTSE.Inflammation_II.txt	Weighted median	13	-0.00284153	0.0263784	0.914216	NA	Sensitivity
resint_LV Sphericity, ES	output.15.SORD.Oncology.txt	Simple mode	6	0.00421036	0.0371845	0.914255	NA	Sensitivity
resint_LVM	output.7.CCL24.Inflammation.txt	Weighted median	79	0.000586908	0.00545233	0.914278	NA	Sensitivity
resint_LV Surface Area, ES	output.13.ITGBL1.Cardiometabolic_II.txt	MR Egger	36	-0.00137105	0.0126443	0.914291	NA	Sensitivity
resint_LV Surface Area, ED	output.6.TNFRSF21.Neurology.txt	MR Egger	9	0.00221309	0.019838	0.914305	NA	Sensitivity
resint_LVESV	output.17.GFAP.Oncology.txt	Weighted mode	5	-0.00456003	0.0398052	0.914315	NA	Sensitivity
resint_SV_LV	output.15.SEMA7A.Cardiometabolic.txt	Weighted mode	6	-0.00348531	0.0308033	0.914316	NA	Sensitivity
resint_LV Sphericity, ED	output.5.EDIL3.Cardiometabolic.txt	Weighted median	4	0.00518021	0.0481715	0.914363	NA	Sensitivity
resint_SV_LV	output.20.ATRN.Inflammation_II.txt	Weighted median	30	0.000852997	0.00793266	0.914369	NA	Sensitivity
resint_LVEF	output.11.PTS.Neurology.txt	Weighted median	3	0.00258862	0.0240848	0.914408	NA	Sensitivity
resint_LVESV	output.3.ACAA1.Oncology.txt	Weighted mode	3	-0.00561809	0.0462453	0.914413	NA	Sensitivity
resint_LVESV	output.19.FCAR.Inflammation.txt	Simple mode	30	-0.00236332	0.0218028	0.914429	NA	Sensitivity
resint_SV_LV	output.9.GCNT1.Oncology.txt	MR Egger	32	-0.00129951	0.0119932	0.914437	NA	Sensitivity
resint_LV Sphericity, ES	output.10.FAS.Cardiometabolic.txt	Weighted median	19	0.0018924	0.0176133	0.914439	NA	Sensitivity
resint_LV Surface Area, ES	output.19.SIGLEC9.Oncology.txt	MR Egger	30	0.00113352	0.0104591	0.914471	NA	Sensitivity
resint_LVESV	output.9.ALDH1A1.Neurology.txt	Weighted mode	3	0.00674499	0.0555622	0.914475	NA	Sensitivity
resint_LVESV	output.1.TNFRSF1B.Neurology.txt	MR Egger	7	0.00463385	0.0410307	0.914475	NA	Sensitivity
resint_SV_LV	output.8.CA13.Cardiometabolic.txt	Weighted mode	13	0.00190248	0.0173499	0.914496	NA	Sensitivity
resint_LV Sphericity, ED	output.8.PENK.Inflammation_II.txt	Weighted median	25	0.00162382	0.0151246	0.914501	NA	Sensitivity
resint_LV Sphericity, ES	output.1.ROR1.Cardiometabolic.txt	Weighted median	14	-0.00163462	0.0152288	0.914521	NA	Sensitivity
resint_LVEF	output.7.CPA2.Neurology.txt	MR Egger	30	-0.00222007	0.020498	0.914525	NA	Sensitivity
resint_LV Surface Area, ED	output.17.CAMKK1.Oncology.txt	Weighted median	5	0.0018492	0.01723	0.914532	NA	Sensitivity
resint_LV Surface Area, ED	output.15.SPESP1.Cardiometabolic_II.txt	MR Egger	7	0.00260169	0.0230533	0.914536	NA	Sensitivity
resint_LV Surface Area, ED	output.20.ATRN.Inflammation_II.txt	MR Egger	30	0.000949845	0.00877304	0.914555	NA	Sensitivity
resint_LVEF	output.6.IFNGR1.Inflammation.txt	MR Egger	4	-0.00845699	0.0697515	0.914581	NA	Sensitivity
resint_LV Sphericity, ES	output.19.NCR1.Inflammation.txt	Simple mode	8	0.00324797	0.0292109	0.914586	NA	Sensitivity
resint_LVM	output.15.PRTG.Oncology.txt	Weighted median	45	-0.00105224	0.00981558	0.91463	NA	Sensitivity
resint_LVM	output.3.MME.Oncology.txt	MR Egger	3	0.0517745	0.383984	0.914676	NA	Sensitivity
resint_LVEDV	output.4.GNPDA2.Inflammation_II.txt	MR Egger	14	0.00219978	0.0201129	0.914715	NA	Sensitivity
resint_SV_LV	output.5.GNPDA1.Cardiometabolic_II.txt	Simple mode	4	0.00589053	0.0506517	0.914767	NA	Sensitivity
resint_LVM	output.12.ERBB3.Inflammation.txt	Weighted median	7	0.00134314	0.0125507	0.914775	NA	Sensitivity
resint_LVESV	output.19.KLK12.Oncology.txt	Weighted mode	48	-0.000450006	0.00418325	0.914792	NA	Sensitivity
resint_LV Surface Area, ED	output.1.ELOA.Oncology.txt	Simple mode	3	0.0303698	0.251129	0.914798	NA	Sensitivity
resint_LVM	output.9.RABEPK.Oncology.txt	Simple mode	7	0.00655889	0.0588005	0.914822	NA	Sensitivity
resint_LV Sphericity, ED	output.10.OGA.Oncology_II.txt	Simple mode	3	-0.00933468	0.0772194	0.914832	NA	Sensitivity
resint_LVEDV	output.1.SELP.Cardiometabolic.txt	MR Egger	10	-0.00320133	0.0290087	0.914844	NA	Sensitivity
resint_SV_LV	output.15.ZFYVE19.Oncology_II.txt	MR Egger	25	-0.00227572	0.0210621	0.914895	NA	Sensitivity
resint_LVESV	output.1.MINDY1.Oncology_II.txt	Weighted median	4	0.0031619	0.0295936	0.914913	NA	Sensitivity
resint_LV Surface Area, ED	output.7.ESYT2.Neurology_II.txt	Weighted median	4	0.00300829	0.0281563	0.914914	NA	Sensitivity
resint_LVEDV	output.19.SIGLEC8.Cardiometabolic_II.txt	Simple mode	33	0.0018913	0.0175693	0.914947	NA	Sensitivity
resint_SV_LV	output.15.DAPK2.Inflammation_II.txt	Weighted median	28	-0.00123549	0.0115703	0.914963	NA	Sensitivity
resint_LVM	output.3.AHSG.Inflammation_II.txt	MR Egger	60	0.000764899	0.00713241	0.914967	NA	Sensitivity
resint_LV Sphericity, ED	output.11.LAYN.Neurology.txt	MR Egger	28	-0.00294865	0.0273497	0.914972	NA	Sensitivity
resint_LVESV	output.19.TNFSF14.Neurology.txt	Weighted median	9	-0.00163006	0.0152718	0.914998	NA	Sensitivity
resint_LV Surface Area, ED	output.22.CSF2RB.Inflammation_II.txt	Weighted median	80	0.000450767	0.0042237	0.915009	NA	Sensitivity
resint_LV Surface Area, ES	output.12.ADGRD1.Inflammation_II.txt	Weighted median	32	-0.00114173	0.0107088	0.915093	NA	Sensitivity
resint_LVEDV	output.6.ACOT13.Oncology_II.txt	Weighted median	3	0.00433368	0.0406566	0.915112	NA	Sensitivity
resint_LV Surface Area, ED	output.19.IFI30.Oncology_II.txt	MR Egger	23	-0.00189386	0.017558	0.915128	NA	Sensitivity
resint_LVEDV	output.15.SEMA7A.Cardiometabolic.txt	Simple mode	6	-0.00613576	0.054783	0.91518	NA	Sensitivity
resint_LV Sphericity, ES	output.22.TIMP3.Inflammation.txt	MR Egger	48	-0.00105796	0.00987911	0.915183	NA	Sensitivity
resint_LV Sphericity, ES	output.13.GGACT.Cardiometabolic_II.txt	Weighted median	29	0.00109333	0.010267	0.915193	NA	Sensitivity
resint_LVEDV	output.4.F11.Inflammation_II.txt	MR Egger	29	-0.00176794	0.0164481	0.915198	NA	Sensitivity
resint_LV Sphericity, ES	output.19.LILRA6.Cardiometabolic_II.txt	Simple mode	69	-0.00119693	0.0112006	0.915212	NA	Sensitivity
resint_LV Surface Area, ES	output.19.ICAM4.Inflammation.txt	Simple mode	3	-0.00629602	0.0523221	0.915219	NA	Sensitivity
resint_LVESV	output.14.CHGA.Cardiometabolic_II.txt	Weighted median	4	-0.00252583	0.0237273	0.915224	NA	Sensitivity
resint_SV_LV	output.4.FGFBP2.Cardiometabolic_II.txt	Simple mode	33	0.00288824	0.0269184	0.915224	NA	Sensitivity
resint_LVEF	output.17.AARSD1.Oncology.txt	MR Egger	7	-0.0146201	0.130665	0.915264	NA	Sensitivity
resint_LV Sphericity, ED	output.6.NT5E.Oncology.txt	Weighted median	57	-0.000814685	0.00765742	0.915272	NA	Sensitivity
resint_LV Surface Area, ED	output.11.APOA4.Inflammation_II.txt	MR Egger	3	0.0163352	0.122124	0.915349	NA	Sensitivity
resint_LV Sphericity, ED	output.16.APOBR.Cardiometabolic_II.txt	MR Egger	120	-0.000498203	0.0046783	0.915373	NA	Sensitivity
resint_LV Sphericity, ES	output.17.SDK2.Inflammation_II.txt	Simple mode	28	0.00312511	0.0291421	0.915394	NA	Sensitivity
resint_LV Surface Area, ED	output.7.AOC1.Inflammation.txt	Weighted median	4	0.00172071	0.0162039	0.915431	NA	Sensitivity
resint_LVEDV	output.21.TFF3.Cardiometabolic.txt	MR Egger	6	-0.00288795	0.0255438	0.915431	NA	Sensitivity
resint_LV Sphericity, ED	output.12.CD4.Inflammation.txt	MR Egger	13	0.00213646	0.0196628	0.915433	NA	Sensitivity
resint_LV Sphericity, ED	output.1.TINAGL1.Cardiometabolic.txt	Simple mode	5	-0.00738582	0.0653427	0.915451	NA	Sensitivity
resint_LV Surface Area, ED	output.19.PGLYRP2.Inflammation_II.txt	MR Egger	83	-0.000549958	0.00516633	0.915488	NA	Sensitivity
resint_LVEF	output.8.SFRP1.Neurology.txt	MR Egger	15	-0.00233887	0.0216227	0.915515	NA	Sensitivity
resint_LVM	output.1.TACSTD2.Oncology.txt	MR Egger	61	0.000786759	0.00738737	0.915547	NA	Sensitivity
resint_LV Surface Area, ES	output.8.TNFRSF10A.Neurology.txt	MR Egger	51	-0.00126728	0.0118905	0.915558	NA	Sensitivity
resint_LVESV	output.22.PLXNB2.Cardiometabolic.txt	MR Egger	73	-0.000838452	0.00788326	0.915598	NA	Sensitivity
resint_LV Surface Area, ES	output.13.PCDH17.Cardiometabolic.txt	Weighted median	3	-0.00561905	0.053059	0.91566	NA	Sensitivity
resint_SV_LV	output.8.TNFRSF10B.Neurology.txt	MR Egger	20	0.00145219	0.0135275	0.915698	NA	Sensitivity
resint_LV Sphericity, ED	output.8.CALB1.Oncology.txt	MR Egger	4	0.00667661	0.0558037	0.9157	NA	Sensitivity
resint_SV_LV	output.9.RABEPK.Oncology.txt	MR Egger	7	-0.00463509	0.0416448	0.915708	NA	Sensitivity
resint_LV Sphericity, ES	output.11.F2.Inflammation_II.txt	Simple mode	6	0.00555264	0.0499235	0.915766	NA	Sensitivity
resint_LV Surface Area, ES	output.17.P4HB.Oncology.txt	MR Egger	3	0.0138019	0.103821	0.915862	NA	Sensitivity
resint_LV Sphericity, ED	output.4.MEPE.Inflammation.txt	Weighted median	4	0.00362199	0.0342867	0.915869	NA	Sensitivity
resint_LV Surface Area, ES	output.3.ACAA1.Oncology.txt	Weighted mode	3	-0.00601072	0.0503791	0.915934	NA	Sensitivity
resint_LVM	output.1.IL22RA1.Inflammation.txt	Simple mode	11	0.00469493	0.0433723	0.915941	NA	Sensitivity
resint_LVEDV	output.1.PIGR.Neurology.txt	Weighted median	3	-0.00277528	0.0262944	0.915942	NA	Sensitivity
resint_LVESV	output.9.GCNT1.Oncology.txt	Weighted median	32	-0.00116254	0.0110169	0.915961	NA	Sensitivity
resint_LVESV	output.14.RNASE6.Inflammation_II.txt	MR Egger	23	0.00208409	0.0195152	0.915967	NA	Sensitivity
resint_LV Sphericity, ED	output.1.CHIT1.Cardiometabolic.txt	Simple mode	72	-0.00177412	0.0167582	0.915988	NA	Sensitivity
resint_LV Sphericity, ES	output.12.VSIG10.Oncology_II.txt	MR Egger	62	0.000789469	0.00745622	0.91603	NA	Sensitivity
resint_LVEDV	output.11.IL18BP.Cardiometabolic.txt	MR Egger	3	0.0092238	0.0695268	0.916033	NA	Sensitivity
resint_LVEF	output.3.GASK1A.Cardiometabolic_II.txt	Weighted median	80	-0.000690765	0.00655436	0.916066	NA	Sensitivity
resint_LV Sphericity, ES	output.14.LTBP2.Cardiometabolic.txt	Weighted median	8	-0.00378835	0.0359533	0.916083	NA	Sensitivity
resint_LV Surface Area, ED	output.6.HDDC2.Oncology_II.txt	Weighted mode	54	0.000740423	0.00699738	0.916129	NA	Sensitivity
resint_LV Sphericity, ED	output.14.EDDM3B.Oncology_II.txt	MR Egger	3	-0.0100111	0.075551	0.916131	NA	Sensitivity
resint_LV Surface Area, ED	output.3.CHL1.Cardiometabolic.txt	Weighted median	22	0.00139594	0.0132578	0.916144	NA	Sensitivity
resint_LVEDV	output.2.TFPI.Cardiometabolic.txt	Weighted median	19	-0.00155207	0.0147455	0.916172	NA	Sensitivity
resint_LVEDV	output.12.SELPLG.Inflammation.txt	Weighted mode	15	-0.000924672	0.00863078	0.916201	NA	Sensitivity
resint_LV Sphericity, ES	output.10.PLAU.Neurology.txt	Weighted median	10	-0.00291802	0.0277338	0.916205	NA	Sensitivity
resint_LVEDV	output.10.ASAH2.Neurology.txt	MR Egger	43	0.00116701	0.0110241	0.91621	NA	Sensitivity
resint_SV_LV	output.1.CSF3R.Inflammation_II.txt	Simple mode	10	-0.00251317	0.0232292	0.916219	NA	Sensitivity
resint_LV Surface Area, ED	output.9.FCN1.Inflammation_II.txt	MR Egger	29	0.00114255	0.0107605	0.916225	NA	Sensitivity
resint_SV_LV	output.19.CD22.Inflammation.txt	Weighted median	4	0.00200454	0.0190601	0.916241	NA	Sensitivity
resint_SV_LV	output.10.ADAM8.Neurology.txt	Weighted mode	25	0.00104943	0.00987551	0.916255	NA	Sensitivity
resint_LV Surface Area, ED	output.12.CRACR2A.Oncology.txt	Simple mode	7	0.0053074	0.0484028	0.916262	NA	Sensitivity
resint_LVESV	output.19.FCAR.Inflammation.txt	Weighted mode	30	0.000623725	0.00588102	0.916267	NA	Sensitivity
resint_LV Sphericity, ED	output.2.ITGA6.Inflammation.txt	Simple mode	8	-0.00525283	0.0482005	0.916278	NA	Sensitivity
resint_LVEDV	output.2.EIF2AK3.Cardiometabolic_II.txt	MR Egger	3	-0.0233886	0.176923	0.916326	NA	Sensitivity
resint_LV Surface Area, ES	output.7.SSC4D.Cardiometabolic.txt	Simple mode	16	-0.00223904	0.0209591	0.91634	NA	Sensitivity
resint_SV_LV	output.2.ARHGAP25.Oncology.txt	Weighted mode	3	-0.00537658	0.0453091	0.916385	NA	Sensitivity
resint_LVEF	output.11.MMP8.Neurology.txt	Weighted median	20	0.00119346	0.0113682	0.91639	NA	Sensitivity
resint_LV Surface Area, ED	output.3.CPOX.Inflammation_II.txt	Weighted mode	5	-0.00452227	0.0404705	0.91641	NA	Sensitivity
resint_LV Surface Area, ES	output.7.RARRES2.Cardiometabolic.txt	Simple mode	3	0.00488041	0.0411403	0.916411	NA	Sensitivity
resint_LV Sphericity, ED	output.21.FTCD.Neurology_II.txt	Weighted median	5	0.00355271	0.0338628	0.916443	NA	Sensitivity
resint_LVEF	output.14.SERPINA3.Inflammation_II.txt	Weighted mode	24	-0.00128671	0.0121425	0.916526	NA	Sensitivity
resint_LV Surface Area, ED	output.2.DNER.Inflammation.txt	Weighted mode	22	0.00135522	0.0127784	0.916544	NA	Sensitivity
resint_LV Surface Area, ES	output.19.SIGLEC7.Cardiometabolic.txt	Simple mode	12	-0.00291415	0.0271803	0.916549	NA	Sensitivity
resint_LVEDV	output.1.C1QA.Inflammation.txt	Weighted mode	22	0.00129564	0.0122182	0.916556	NA	Sensitivity
resint_LV Sphericity, ED	output.5.IL12B.Inflammation.txt	Weighted mode	37	-0.00101132	0.00958681	0.916572	NA	Sensitivity
resint_LV Sphericity, ED	output.19.APOC1.Inflammation_II.txt	MR Egger	13	-0.00396322	0.0369819	0.916587	NA	Sensitivity
resint_LV Surface Area, ES	output.4.QDPR.Cardiometabolic.txt	Weighted mode	14	-0.00116677	0.0109262	0.916589	NA	Sensitivity
resint_LVESV	output.15.SCG3.Inflammation.txt	Weighted median	61	-0.000812249	0.00775779	0.916613	NA	Sensitivity
resint_LV Sphericity, ED	output.17.GP1BA.Cardiometabolic.txt	Weighted median	4	-0.00447812	0.0427855	0.916642	NA	Sensitivity
resint_LVM	output.3.TBC1D23.Oncology.txt	Weighted median	3	-0.00323904	0.0309527	0.916658	NA	Sensitivity
resint_LV Sphericity, ES	output.9.NTRK2.Cardiometabolic.txt	MR Egger	3	-0.0120952	0.0918801	0.916674	NA	Sensitivity
resint_LV Sphericity, ES	output.13.F10.Inflammation_II.txt	Weighted median	11	-0.00204443	0.0195465	0.916699	NA	Sensitivity
resint_LVM	output.5.IQGAP2.Oncology.txt	MR Egger	3	0.0132283	0.100556	0.91673	NA	Sensitivity
resint_LVEF	output.2.MERTK.Inflammation.txt	Simple mode	12	0.00406685	0.0380183	0.916738	NA	Sensitivity
resint_LVEDV	output.8.TNFRSF10B.Neurology.txt	Weighted median	20	0.00139319	0.0133291	0.916755	NA	Sensitivity
resint_LV Sphericity, ED	output.1.NOTCH2.Cardiometabolic_II.txt	Simple mode	7	-0.00528363	0.0484729	0.916755	NA	Sensitivity
resint_LV Sphericity, ES	output.19.KLK13.Oncology.txt	MR Egger	15	0.00129452	0.0121535	0.916801	NA	Sensitivity
resint_LVEDV	output.16.PRSS22.Inflammation_II.txt	MR Egger	9	0.00284777	0.0262968	0.916802	NA	Sensitivity
resint_LVM	output.4.F11.Inflammation_II.txt	Weighted mode	29	0.00129875	0.012322	0.916809	NA	Sensitivity
resint_LVEF	output.8.CPQ.Cardiometabolic_II.txt	Simple mode	26	0.00202948	0.0192424	0.916845	NA	Sensitivity
resint_LVEDV	output.1.SPRR3.Neurology_II.txt	Weighted median	11	-0.00191834	0.0183818	0.916883	NA	Sensitivity
resint_LVM	output.2.MATN3.Neurology.txt	Weighted median	59	0.000862698	0.00827055	0.916924	NA	Sensitivity
resint_LV Surface Area, ED	output.14.NID2.Neurology.txt	Simple mode	51	0.00242142	0.0230978	0.916928	NA	Sensitivity
resint_SV_LV	output.3.ITIH4.Inflammation_II.txt	Weighted median	18	-0.00195102	0.0187115	0.916956	NA	Sensitivity
resint_LV Sphericity, ED	output.6.SNX9.Cardiometabolic.txt	Weighted median	3	0.00498736	0.0478353	0.916962	NA	Sensitivity
resint_LV Sphericity, ED	output.19.APOC1.Inflammation_II.txt	Weighted mode	13	-0.00336302	0.0315883	0.916973	NA	Sensitivity
resint_LV Sphericity, ED	output.19.NCR1.Inflammation.txt	MR Egger	8	-0.00374981	0.0344938	0.916977	NA	Sensitivity
resint_LVEF	output.6.SMPDL3A.Inflammation.txt	Weighted mode	58	0.000696581	0.00665315	0.916982	NA	Sensitivity
resint_LVEF	output.7.CD36.Inflammation_II.txt	Weighted mode	17	-0.00183797	0.0173567	0.916983	NA	Sensitivity
resint_LVESV	output.19.KLK6.Oncology.txt	Simple mode	3	0.00451652	0.0383573	0.917026	NA	Sensitivity
resint_LV Surface Area, ES	output.9.SH3GLB2.Neurology_II.txt	MR Egger	12	-0.00673541	0.0630441	0.917032	NA	Sensitivity
resint_LV Sphericity, ED	output.12.CLEC1A.Cardiometabolic.txt	Weighted mode	18	-0.00132319	0.0125197	0.917067	NA	Sensitivity
resint_LV Surface Area, ED	output.11.MMP12.Oncology.txt	Simple mode	33	-0.00224255	0.0213723	0.917088	NA	Sensitivity
resint_LV Sphericity, ES	output.16.TNFRSF12A.Oncology.txt	Weighted median	4	-0.00569931	0.0547501	0.917093	NA	Sensitivity
resint_LV Sphericity, ED	output.19.KLK14.Oncology.txt	Weighted median	25	-0.00117984	0.0113359	0.917106	NA	Sensitivity
resint_SV_LV	output.21.FTCD.Neurology_II.txt	MR Egger	5	-0.00405381	0.0358735	0.917166	NA	Sensitivity
resint_LVEDV	output.22.APOL1.Inflammation_II.txt	Weighted median	5	0.00174964	0.0168263	0.917183	NA	Sensitivity
resint_SV_LV	output.9.SH3GLB2.Neurology_II.txt	MR Egger	12	0.00887186	0.0831958	0.917185	NA	Sensitivity
resint_LVM	output.19.BLVRB.Neurology.txt	Weighted median	4	-0.0019484	0.0187402	0.917194	NA	Sensitivity
resint_LV Surface Area, ES	output.1.INSL5.Oncology_II.txt	Weighted mode	4	0.00300282	0.0265827	0.917196	NA	Sensitivity
resint_LVEF	output.6.DXO.Neurology_II.txt	Weighted mode	11	-0.00134037	0.0125732	0.917211	NA	Sensitivity
resint_LVEF	output.2.BMP10.Inflammation_II.txt	Weighted median	11	-0.00107931	0.0103854	0.917229	NA	Sensitivity
resint_LVEDV	output.5.ADAMTS16.Cardiometabolic.txt	MR Egger	12	-0.00703545	0.0660219	0.917244	NA	Sensitivity
resint_SV_LV	output.10.CPXM2.Cardiometabolic_II.txt	Simple mode	38	-0.00227773	0.0217757	0.917258	NA	Sensitivity
resint_LVEDV	output.4.FABP2.Cardiometabolic.txt	Simple mode	10	0.00792242	0.0741687	0.917278	NA	Sensitivity
resint_SV_LV	output.19.KLK12.Oncology.txt	Weighted mode	48	-0.000446554	0.00427712	0.917292	NA	Sensitivity
resint_LVESV	output.14.AHNAK2.Cardiometabolic_II.txt	Simple mode	12	0.00414853	0.0390499	0.917307	NA	Sensitivity
resint_LV Surface Area, ES	output.8.CCN4.Oncology.txt	Weighted mode	47	0.000845628	0.00810083	0.917315	NA	Sensitivity
resint_SV_LV	output.1.VWA1.Oncology.txt	Weighted median	9	-0.00120012	0.0115624	0.917332	NA	Sensitivity
resint_SV_LV	output.10.SNCG.Neurology.txt	Weighted mode	85	-0.000516023	0.00495744	0.917346	NA	Sensitivity
resint_LVM	output.2.REG1B.Cardiometabolic.txt	Simple mode	23	-0.00296559	0.0282562	0.917364	NA	Sensitivity
resint_LV Sphericity, ED	output.20.BPIFB2.Cardiometabolic_II.txt	Weighted mode	24	-0.00170628	0.016267	0.917371	NA	Sensitivity
resint_LV Surface Area, ES	output.4.CXCL8.Cardiometabolic.txt	Weighted mode	3	-0.00639024	0.0545055	0.917382	NA	Sensitivity
resint_LV Surface Area, ED	output.19.RTBDN.Oncology.txt	Weighted mode	6	-0.00288214	0.0264242	0.917388	NA	Sensitivity
resint_LVESV	output.8.NBN.Inflammation.txt	Simple mode	3	-0.0065545	0.055926	0.917411	NA	Sensitivity
resint_LV Sphericity, ED	output.1.PER3.Inflammation_II.txt	Simple mode	30	0.00293574	0.028071	0.917427	NA	Sensitivity
resint_LVESV	output.16.PRSS53.Neurology_II.txt	Weighted mode	97	0.000511985	0.00492576	0.917434	NA	Sensitivity
resint_LVEDV	output.22.COMT.Cardiometabolic.txt	Simple mode	25	0.00320881	0.0306447	0.917476	NA	Sensitivity
resint_LV Surface Area, ES	output.11.ACY3.Cardiometabolic_II.txt	MR Egger	15	0.00303289	0.0287323	0.917545	NA	Sensitivity
resint_LV Surface Area, ES	output.6.SMOC2.Inflammation.txt	Weighted median	34	0.00124879	0.0120636	0.917553	NA	Sensitivity
resint_LV Sphericity, ES	output.7.CNPY4.Oncology.txt	MR Egger	9	0.00395309	0.0368438	0.917567	NA	Sensitivity
resint_LVM	output.11.CDON.Inflammation.txt	Simple mode	12	-0.00548929	0.05186	0.917608	NA	Sensitivity
resint_LVESV	output.17.P4HB.Oncology.txt	MR Egger	3	-0.0134757	0.10358	0.917639	NA	Sensitivity
resint_SV_LV	output.10.DUSP13.Oncology_II.txt	Simple mode	8	-0.00449425	0.0419399	0.917669	NA	Sensitivity
resint_LV Sphericity, ES	output.6.TNF.Inflammation.txt	MR Egger	5	-0.0101419	0.0903411	0.917705	NA	Sensitivity
resint_LV Surface Area, ES	output.4.HPSE.Cardiometabolic_II.txt	MR Egger	4	-0.0032482	0.0278187	0.917716	NA	Sensitivity
resint_LVEDV	output.17.MFAP4.Inflammation_II.txt	MR Egger	8	-0.00257839	0.023942	0.91775	NA	Sensitivity
resint_LVEF	output.20.CST3.Cardiometabolic.txt	MR Egger	12	-0.00402591	0.0380151	0.917754	NA	Sensitivity
resint_SV_LV	output.2.DTYMK.Cardiometabolic_II.txt	Simple mode	4	0.00826808	0.0737165	0.91778	NA	Sensitivity
resint_LV Sphericity, ED	output.13.SLITRK6.Cardiometabolic.txt	Weighted mode	15	0.00125276	0.0119194	0.917786	NA	Sensitivity
resint_LV Surface Area, ED	output.6.LEG1.Inflammation_II.txt	Weighted mode	22	0.00126557	0.0121161	0.9178	NA	Sensitivity
resint_LVEF	output.1.LMOD1.Oncology_II.txt	Weighted median	6	-0.00247207	0.0239567	0.917813	NA	Sensitivity
resint_LV Sphericity, ED	output.2.IL36G.Inflammation_II.txt	Weighted mode	3	-0.00694818	0.059592	0.917833	NA	Sensitivity
resint_LV Sphericity, ED	output.10.SFTPD.Cardiometabolic.txt	Weighted mode	68	0.000580075	0.00560318	0.917855	NA	Sensitivity
resint_LV Sphericity, ED	output.1.TACSTD2.Oncology.txt	Simple mode	61	0.00233162	0.0225219	0.91789	NA	Sensitivity
resint_LVM	output.11.NUCB2.Oncology.txt	MR Egger	31	-0.0016718	0.0160765	0.917893	NA	Sensitivity
resint_LV Sphericity, ES	output.11.TALDO1.Cardiometabolic_II.txt	Weighted median	4	-0.00425222	0.0412487	0.917894	NA	Sensitivity
resint_LVEF	output.8.CA13.Cardiometabolic.txt	Simple mode	13	-0.00354895	0.0337165	0.91791	NA	Sensitivity
resint_LV Surface Area, ES	output.3.PODXL2.Oncology.txt	MR Egger	8	-0.0019732	0.0183589	0.917913	NA	Sensitivity
resint_LVEDV	output.2.QPCT.Cardiometabolic.txt	Weighted mode	20	-0.00144843	0.0138693	0.917919	NA	Sensitivity
resint_LV Sphericity, ES	output.22.TCN2.Cardiometabolic.txt	Simple mode	61	-0.00144215	0.0139355	0.917921	NA	Sensitivity
resint_LV Sphericity, ES	output.16.PLA2G10.Neurology.txt	Weighted median	7	0.00218948	0.0212538	0.91795	NA	Sensitivity
resint_LV Surface Area, ED	output.13.MTIF3.Oncology_II.txt	MR Egger	3	0.0114553	0.0883882	0.91795	NA	Sensitivity
resint_LVEDV	output.4.CXCL8.Oncology.txt	Weighted median	3	-0.00470891	0.045717	0.917962	NA	Sensitivity
resint_LV Surface Area, ES	output.8.ARHGEF10.Neurology_II.txt	Weighted mode	26	0.00135879	0.0130603	0.917968	NA	Sensitivity
resint_LVEF	output.1.PKLR.Inflammation.txt	Weighted mode	9	0.0026178	0.0246354	0.917991	NA	Sensitivity
resint_LVM	output.16.CES2.Oncology.txt	MR Egger	3	-0.0052345	0.0404142	0.918001	NA	Sensitivity
resint_LV Surface Area, ED	output.10.PLXDC2.Neurology_II.txt	Simple mode	7	-0.00635181	0.0592077	0.918064	NA	Sensitivity
resint_LV Sphericity, ED	output.10.IDI2.Neurology.txt	Weighted median	19	-0.00138825	0.0134987	0.918087	NA	Sensitivity
resint_LVEF	output.13.GGACT.Cardiometabolic_II.txt	MR Egger	29	-0.00150011	0.0144527	0.9181	NA	Sensitivity
resint_SV_LV	output.11.ZBTB16.Oncology.txt	MR Egger	10	-0.00209801	0.0197708	0.918102	NA	Sensitivity
resint_LV Surface Area, ES	output.17.CANT1.Cardiometabolic.txt	Weighted mode	3	0.00368135	0.0316809	0.91811	NA	Sensitivity
resint_LV Surface Area, ED	output.6.MMUT.Cardiometabolic_II.txt	Weighted mode	5	0.00538179	0.0491874	0.918144	NA	Sensitivity
resint_LVESV	output.11.ACY3.Cardiometabolic_II.txt	MR Egger	15	0.00307852	0.0293837	0.918158	NA	Sensitivity
resint_LVM	output.10.ACADSB.Cardiometabolic_II.txt	Weighted median	3	0.00197044	0.0191787	0.918169	NA	Sensitivity
resint_LVESV	output.19.ADGRE1.Oncology_II.txt	MR Egger	20	-0.00165404	0.0158767	0.918178	NA	Sensitivity
resint_LV Surface Area, ES	output.19.FXYD5.Inflammation.txt	Simple mode	6	-0.0047371	0.0438701	0.918211	NA	Sensitivity
resint_LV Sphericity, ED	output.19.KIR2DL3.Oncology.txt	Simple mode	27	0.00195355	0.0188424	0.91822	NA	Sensitivity
resint_LV Surface Area, ED	output.7.NPY.Oncology.txt	Simple mode	3	-0.00827919	0.0713542	0.918229	NA	Sensitivity
resint_LVEF	output.7.EPHA1.Inflammation.txt	Simple mode	9	-0.00307274	0.0290021	0.918231	NA	Sensitivity
resint_LV Sphericity, ES	output.1.EGLN1.Inflammation.txt	Weighted median	4	0.00325751	0.0317313	0.918233	NA	Sensitivity
resint_LV Surface Area, ED	output.6.EDN1.Cardiometabolic_II.txt	Weighted mode	4	-0.00227718	0.0204175	0.918239	NA	Sensitivity
resint_SV_LV	output.5.ADAMTS16.Cardiometabolic.txt	Weighted median	12	-0.00307671	0.0299784	0.918256	NA	Sensitivity
resint_LVM	output.4.PDGFC.Oncology.txt	Weighted mode	3	0.0063989	0.055173	0.918265	NA	Sensitivity
resint_LVEF	output.3.ITIH4.Inflammation_II.txt	Weighted median	18	0.0018758	0.0182812	0.918274	NA	Sensitivity
resint_LV Sphericity, ES	output.6.CRISP2.Oncology.txt	MR Egger	52	-0.00139515	0.0135284	0.918275	NA	Sensitivity
resint_LVESV	output.14.ANG.Cardiometabolic.txt	MR Egger	28	-0.00102011	0.00984979	0.918308	NA	Sensitivity
resint_SV_LV	output.1.CDA.Cardiometabolic_II.txt	Weighted mode	37	0.000967503	0.00937045	0.918337	NA	Sensitivity
resint_SV_LV	output.6.ENPP5.Inflammation.txt	Weighted median	80	0.000628443	0.00612951	0.918338	NA	Sensitivity
resint_LVM	output.3.IL20RB.Inflammation_II.txt	MR Egger	3	-0.023405	0.181473	0.918344	NA	Sensitivity
resint_LVESV	output.2.ALPP.Oncology.txt	Simple mode	54	0.00185837	0.0180459	0.918368	NA	Sensitivity
resint_LV Surface Area, ES	output.6.MDGA1.Neurology.txt	Weighted mode	119	0.000424016	0.0041292	0.918385	NA	Sensitivity
resint_LVEF	output.4.BTC.Oncology.txt	Weighted median	33	-0.00105848	0.0103305	0.91839	NA	Sensitivity
resint_LVEF	output.5.C9.Inflammation_II.txt	Simple mode	9	-0.00401139	0.0379394	0.918398	NA	Sensitivity
resint_LV Surface Area, ES	output.1.NPL.Cardiometabolic_II.txt	Simple mode	15	-0.00254956	0.0244458	0.918415	NA	Sensitivity
resint_LVEF	output.12.ENDOU.Oncology_II.txt	Weighted mode	20	0.00133806	0.0128908	0.918416	NA	Sensitivity
resint_LVM	output.2.FABP1.Inflammation.txt	MR Egger	3	0.00943057	0.0732399	0.918476	NA	Sensitivity
resint_LV Surface Area, ES	output.7.DPP6.Oncology.txt	MR Egger	5	-0.00500479	0.0450246	0.918512	NA	Sensitivity
resint_SV_LV	output.9.NOTCH1.Cardiometabolic.txt	Weighted median	5	0.00500488	0.0489326	0.918534	NA	Sensitivity
resint_LVESV	output.21.TMPRSS15.Oncology.txt	Weighted mode	4	0.00484788	0.0436474	0.918576	NA	Sensitivity
resint_LVEF	output.14.GMPR2.Inflammation_II.txt	Weighted median	4	0.00325776	0.0318759	0.918597	NA	Sensitivity
resint_LV Surface Area, ED	output.6.DXO.Neurology_II.txt	MR Egger	11	0.00266745	0.0253869	0.918623	NA	Sensitivity
resint_LV Sphericity, ED	output.1.S100A4.Oncology.txt	Simple mode	5	-0.0073583	0.0676643	0.91864	NA	Sensitivity
resint_LVEDV	output.21.ICOSLG.Oncology.txt	Simple mode	34	-0.0032553	0.0316268	0.918643	NA	Sensitivity
resint_LV Sphericity, ED	output.17.FAM20A.Cardiometabolic_II.txt	Simple mode	15	-0.00373059	0.0358711	0.918645	NA	Sensitivity
resint_SV_LV	output.21.CRYZL1.Cardiometabolic_II.txt	Simple mode	3	0.00559715	0.0485	0.918667	NA	Sensitivity
resint_LV Sphericity, ES	output.3.LRIG1.Oncology.txt	Simple mode	79	-0.00248062	0.0242146	0.918668	NA	Sensitivity
resint_LV Sphericity, ED	output.1.GUCA2A.Neurology.txt	MR Egger	10	-0.00229507	0.0217851	0.918691	NA	Sensitivity
resint_LVEF	output.6.TNF.Neurology.txt	Weighted mode	4	-0.0050844	0.0458785	0.918755	NA	Sensitivity
resint_LV Sphericity, ED	output.1.QSOX1.Inflammation_II.txt	MR Egger	36	0.000897099	0.00873852	0.918836	NA	Sensitivity
resint_LVESV	output.2.CRYGD.Neurology_II.txt	Simple mode	60	-0.00169428	0.0165572	0.918843	NA	Sensitivity
resint_LVEF	output.7.EGFR.Cardiometabolic.txt	Simple mode	9	-0.00400555	0.0380974	0.918853	NA	Sensitivity
resint_LV Sphericity, ED	output.12.CNTN1.Cardiometabolic.txt	Simple mode	25	-0.00357953	0.0347743	0.918869	NA	Sensitivity
resint_SV_LV	output.7.GPR37.Cardiometabolic.txt	Weighted mode	77	-0.000657157	0.00643387	0.918914	NA	Sensitivity
resint_LV Surface Area, ES	output.2.IMMT.Oncology_II.txt	Weighted mode	4	0.00478075	0.043225	0.918917	NA	Sensitivity
resint_LVESV	output.10.LHPP.Inflammation.txt	Weighted mode	27	0.0013856	0.0134831	0.918938	NA	Sensitivity
resint_LVEDV	output.14.DHRS4L2.Neurology_II.txt	Simple mode	14	-0.00297929	0.0287123	0.918941	NA	Sensitivity
resint_LVESV	output.20.ATRN.Inflammation_II.txt	Weighted mode	30	-0.000753627	0.00734282	0.91896	NA	Sensitivity
resint_SV_LV	output.21.TFF2.Inflammation.txt	Weighted median	5	0.00339949	0.0334137	0.918964	NA	Sensitivity
resint_LV Surface Area, ED	output.2.SNED1.Cardiometabolic_II.txt	Weighted mode	8	0.00332733	0.031549	0.918965	NA	Sensitivity
resint_LVESV	output.5.EDIL3.Cardiometabolic.txt	Simple mode	4	0.00800957	0.0724693	0.918973	NA	Sensitivity
resint_LVEF	output.19.ACP5.Cardiometabolic.txt	Simple mode	22	0.00252531	0.0245299	0.918981	NA	Sensitivity
resint_SV_LV	output.5.CETN3.Oncology_II.txt	Weighted mode	4	-0.00350392	0.0317111	0.918994	NA	Sensitivity
resint_LV Sphericity, ED	output.1.HSPG2.Cardiometabolic.txt	Weighted mode	9	0.0029463	0.0280734	0.918999	NA	Sensitivity
resint_LV Sphericity, ED	output.19.ICAM4.Inflammation.txt	Weighted mode	3	0.00485338	0.042233	0.919007	NA	Sensitivity
resint_LV Surface Area, ES	output.1.F3.Oncology.txt	Weighted mode	19	-0.00250786	0.0243195	0.919007	NA	Sensitivity
resint_LV Sphericity, ED	output.1.SLAMF1.Inflammation.txt	Weighted mode	4	-0.00393133	0.0355855	0.919008	NA	Sensitivity
resint_LV Sphericity, ED	output.5.EDIL3.Cardiometabolic.txt	Weighted mode	4	0.00635159	0.0575196	0.919045	NA	Sensitivity
resint_LVEDV	output.8.TNFRSF10B.Neurology.txt	MR Egger	20	0.00140273	0.0136159	0.919085	NA	Sensitivity
resint_SV_LV	output.19.NECTIN2.Cardiometabolic.txt	MR Egger	5	-0.00350877	0.0317954	0.919096	NA	Sensitivity
resint_LV Surface Area, ES	output.19.PDCD5.Neurology.txt	MR Egger	24	0.00203177	0.0197772	0.919106	NA	Sensitivity
resint_LVEF	output.1.LMOD1.Inflammation_II.txt	Weighted median	5	-0.00255967	0.0252047	0.91911	NA	Sensitivity
resint_LVEDV	output.2.SCLY.Oncology.txt	MR Egger	5	-0.00494239	0.0448153	0.919148	NA	Sensitivity
resint_LVEDV	output.6.TNF.Cardiometabolic.txt	Weighted mode	3	-0.00764364	0.0666408	0.919161	NA	Sensitivity
resint_LVEDV	output.14.GZMH.Cardiometabolic.txt	Weighted mode	9	0.00209642	0.0200309	0.919222	NA	Sensitivity
resint_LVESV	output.4.ANXA3.Neurology.txt	Weighted median	3	0.00326969	0.0322466	0.919236	NA	Sensitivity
resint_LVESV	output.1.ECE1.Neurology.txt	Weighted median	5	0.0027304	0.0269371	0.919263	NA	Sensitivity
resint_SV_LV	output.20.VSTM2L.Cardiometabolic.txt	Simple mode	4	0.0034478	0.0313096	0.919268	NA	Sensitivity
resint_LV Surface Area, ED	output.13.LCP1.Cardiometabolic_II.txt	Simple mode	34	0.0018251	0.0178824	0.919326	NA	Sensitivity
resint_LV Surface Area, ES	output.8.ENPP2.Cardiometabolic.txt	Simple mode	30	-0.00513907	0.0503063	0.919336	NA	Sensitivity
resint_LV Sphericity, ED	output.22.GGT1.Neurology.txt	MR Egger	17	-0.00229341	0.022269	0.919338	NA	Sensitivity
resint_LVESV	output.4.CFI.Inflammation_II.txt	Simple mode	10	0.00335603	0.0322248	0.919339	NA	Sensitivity
resint_LVESV	output.3.CNTN4.Neurology.txt	MR Egger	29	-0.00146384	0.0143211	0.919341	NA	Sensitivity
resint_LV Surface Area, ED	output.14.LTBP2.Cardiometabolic.txt	MR Egger	8	0.00935124	0.0885617	0.919349	NA	Sensitivity
resint_LV Surface Area, ES	output.10.OGA.Oncology_II.txt	Simple mode	3	0.00791991	0.0692325	0.919373	NA	Sensitivity
resint_LVEDV	output.16.PRSS27.Cardiometabolic.txt	Simple mode	7	0.0040677	0.0385509	0.919406	NA	Sensitivity
resint_LVM	output.6.THBS2.Neurology.txt	MR Egger	27	0.00151997	0.0148756	0.91943	NA	Sensitivity
resint_LVEF	output.10.PSAP.Cardiometabolic_II.txt	MR Egger	10	-0.00409322	0.0392146	0.919437	NA	Sensitivity
resint_LV Sphericity, ED	output.5.GFRA3.Neurology.txt	Weighted mode	4	-0.0055673	0.0506701	0.919447	NA	Sensitivity
resint_LVEDV	output.22.CSF2RB.Inflammation_II.txt	Weighted mode	80	-0.000392578	0.00387087	0.919475	NA	Sensitivity
resint_LVM	output.17.CAMKK1.Oncology.txt	MR Egger	5	0.00853552	0.0777131	0.919476	NA	Sensitivity
resint_LVM	output.5.MZB1.Inflammation.txt	Weighted median	3	0.00378633	0.0374707	0.919513	NA	Sensitivity
resint_LVM	output.19.KLK1.Oncology.txt	Weighted mode	14	-0.00141612	0.0137461	0.91952	NA	Sensitivity
resint_SV_LV	output.1.TRIM58.Oncology_II.txt	MR Egger	7	0.00801537	0.07546	0.919538	NA	Sensitivity
resint_LV Sphericity, ES	output.9.UBAC1.Oncology.txt	Weighted mode	4	-0.00607016	0.0553313	0.91957	NA	Sensitivity
resint_LVEF	output.21.TMPRSS15.Oncology.txt	Weighted mode	4	0.00480897	0.043875	0.919642	NA	Sensitivity
resint_LV Surface Area, ED	output.2.IL18R1.Inflammation.txt	Weighted median	70	-0.000616536	0.00611383	0.919675	NA	Sensitivity
resint_LVM	output.4.F11.Inflammation_II.txt	Weighted median	29	0.00121945	0.0120954	0.919694	NA	Sensitivity
resint_LV Surface Area, ES	output.20.SIGLEC1.Inflammation.txt	Weighted median	22	0.00106597	0.0105779	0.919731	NA	Sensitivity
resint_LVM	output.19.NOTCH3.Cardiometabolic.txt	Weighted mode	5	-0.00275409	0.0256729	0.919735	NA	Sensitivity
resint_LVEDV	output.9.RABEPK.Oncology.txt	Weighted mode	7	0.00273738	0.0260632	0.919776	NA	Sensitivity
resint_LVEF	output.2.DPP10.Inflammation.txt	Weighted mode	28	0.0014137	0.0139082	0.91979	NA	Sensitivity
resint_LVEF	output.4.AFM.Inflammation_II.txt	Simple mode	5	-0.00362845	0.0338753	0.919858	NA	Sensitivity
resint_LVM	output.1.BCL2L15.Inflammation_II.txt	Simple mode	5	0.00761317	0.0710873	0.919869	NA	Sensitivity
resint_LVEDV	output.2.METAP1D.Inflammation.txt	Weighted mode	4	0.00737227	0.0674784	0.919899	NA	Sensitivity
resint_LVESV	output.6.RNASET2.Cardiometabolic.txt	Weighted mode	26	0.00111106	0.0109408	0.919923	NA	Sensitivity
resint_LVEDV	output.19.CD22.Inflammation.txt	Simple mode	4	-0.00341293	0.0312511	0.919931	NA	Sensitivity
resint_LV Sphericity, ES	output.1.SV2A.Neurology_II.txt	Weighted median	3	0.00296802	0.0295273	0.919933	NA	Sensitivity
resint_LV Surface Area, ES	output.9.NUDT2.Oncology.txt	Weighted median	14	0.00177742	0.0176868	0.919952	NA	Sensitivity
resint_LVESV	output.12.C1R.Inflammation_II.txt	Simple mode	12	0.0040139	0.0390361	0.919952	NA	Sensitivity
resint_LVEF	output.4.CYTL1.Cardiometabolic_II.txt	Weighted median	21	-0.000817347	0.00813343	0.919954	NA	Sensitivity
resint_LVEF	output.1.ROR1.Cardiometabolic.txt	Simple mode	14	0.00410573	0.0400843	0.91998	NA	Sensitivity
resint_LV Sphericity, ES	output.13.MTIF3.Oncology_II.txt	Weighted mode	3	-0.00544681	0.0479775	0.919981	NA	Sensitivity
resint_LV Surface Area, ES	output.19.PLAUR.Inflammation.txt	Weighted mode	6	-0.0031212	0.0295505	0.919988	NA	Sensitivity
resint_SV_LV	output.2.SNED1.Cardiometabolic_II.txt	Weighted mode	8	0.00334243	0.0321041	0.92	NA	Sensitivity
resint_LV Surface Area, ED	output.8.NAPRT.Neurology_II.txt	Weighted median	20	-0.00134181	0.0133607	0.920003	NA	Sensitivity
resint_LV Sphericity, ED	output.11.MDK.Oncology.txt	Weighted median	3	0.00224138	0.0223259	0.920032	NA	Sensitivity
resint_LVEF	output.4.SPP1.Cardiometabolic.txt	MR Egger	7	-0.00597452	0.0566093	0.920051	NA	Sensitivity
resint_SV_LV	output.2.ARHGAP25.Oncology.txt	Weighted median	3	-0.00447092	0.0445452	0.920052	NA	Sensitivity
resint_LVEF	output.16.WFIKKN1.Neurology.txt	Simple mode	11	-0.00286219	0.0278263	0.920108	NA	Sensitivity
resint_LVEF	output.9.IGFBPL1.Cardiometabolic.txt	Weighted mode	41	0.000852214	0.00844641	0.920137	NA	Sensitivity
resint_LVM	output.19.PSG1.Neurology.txt	MR Egger	89	0.000632041	0.00628578	0.920138	NA	Sensitivity
resint_LVEDV	output.2.REG1A.Cardiometabolic.txt	Weighted median	20	-0.00161799	0.0161404	0.92015	NA	Sensitivity
resint_LVM	output.7.SCRN1.Inflammation.txt	MR Egger	5	-0.00913527	0.0839672	0.920233	NA	Sensitivity
resint_LV Sphericity, ED	output.2.DTYMK.Cardiometabolic_II.txt	Weighted mode	4	0.0122225	0.112384	0.920262	NA	Sensitivity
resint_LV Surface Area, ED	output.9.FCN1.Inflammation_II.txt	Weighted mode	29	-0.00102767	0.0101755	0.920275	NA	Sensitivity
resint_LV Sphericity, ES	output.2.HNMT.Neurology.txt	Simple mode	37	0.00226783	0.0225011	0.920279	NA	Sensitivity
resint_LV Surface Area, ED	output.2.AGXT.Cardiometabolic.txt	MR Egger	17	-0.00340896	0.0334983	0.920291	NA	Sensitivity
resint_LV Sphericity, ES	output.12.IGFBP6.Cardiometabolic.txt	Simple mode	4	-0.00615059	0.0565834	0.920304	NA	Sensitivity
resint_LVM	output.5.GALNT10.Oncology.txt	Weighted median	30	0.00115909	0.0115876	0.920322	NA	Sensitivity
resint_LVESV	output.5.CD14.Cardiometabolic.txt	MR Egger	11	-0.00291021	0.0283056	0.920365	NA	Sensitivity
resint_SV_LV	output.17.TNFRSF13B.Inflammation.txt	Weighted median	5	0.0033721	0.0337302	0.920366	NA	Sensitivity
resint_LVM	output.19.CEACAM20.Oncology_II.txt	Weighted mode	3	-0.00345034	0.0305451	0.92038	NA	Sensitivity
resint_LV Sphericity, ES	output.16.CTRB1.Neurology.txt	Weighted mode	48	0.000742543	0.00739	0.920391	NA	Sensitivity
resint_LVM	output.1.LYPD8.Oncology.txt	Simple mode	24	-0.00205218	0.0203176	0.920422	NA	Sensitivity
resint_LV Surface Area, ED	output.6.LAMA4.Inflammation.txt	Simple mode	4	-0.00419223	0.0386326	0.920438	NA	Sensitivity
resint_LV Sphericity, ES	output.20.OXT.Neurology.txt	Simple mode	42	0.00251782	0.0250699	0.920491	NA	Sensitivity
resint_LV Surface Area, ED	output.3.CDCP1.Neurology.txt	MR Egger	12	0.00297696	0.0290873	0.920506	NA	Sensitivity
resint_LV Surface Area, ES	output.17.PLXDC1.Oncology.txt	Weighted mode	17	0.00134492	0.0132707	0.920535	NA	Sensitivity
resint_LV Surface Area, ES	output.13.TNFRSF19.Oncology.txt	Weighted mode	13	0.00178468	0.0175216	0.920553	NA	Sensitivity
resint_LV Sphericity, ED	output.1.INSL5.Oncology_II.txt	Weighted median	4	-0.00246922	0.0247581	0.920556	NA	Sensitivity
resint_LV Surface Area, ES	output.1.SELP.Cardiometabolic.txt	MR Egger	10	-0.00262655	0.0255259	0.920577	NA	Sensitivity
resint_LVESV	output.20.CPXM1.Oncology.txt	Weighted median	25	-0.001396	0.0140033	0.92059	NA	Sensitivity
resint_LV Sphericity, ES	output.22.CRYBB1.Cardiometabolic_II.txt	Weighted mode	4	-0.00347247	0.0320617	0.920591	NA	Sensitivity
resint_LV Surface Area, ED	output.10.DNMBP.Neurology.txt	MR Egger	5	0.00441371	0.0407544	0.920595	NA	Sensitivity
resint_LVEF	output.12.VSIG10.Oncology_II.txt	MR Egger	62	-0.000732844	0.00732109	0.920598	NA	Sensitivity
resint_LV Surface Area, ES	output.20.SIGLEC1.Inflammation.txt	MR Egger	22	-0.00132807	0.0131578	0.920608	NA	Sensitivity
resint_LVESV	output.1.MECR.Cardiometabolic_II.txt	MR Egger	3	0.0688065	0.548908	0.920613	NA	Sensitivity
resint_LVESV	output.11.IL18.Inflammation.txt	Weighted mode	22	0.00161541	0.016027	0.920671	NA	Sensitivity
resint_SV_LV	output.11.GSTP1.Neurology.txt	Simple mode	10	0.00578675	0.0565219	0.920699	NA	Sensitivity
resint_LV Surface Area, ED	output.5.CDHR2.Oncology.txt	Weighted mode	3	0.00442062	0.0392979	0.920708	NA	Sensitivity
resint_SV_LV	output.11.GAL.Inflammation.txt	MR Egger	6	0.0179529	0.169426	0.920713	NA	Sensitivity
resint_LV Surface Area, ED	output.19.PTPRH.Oncology_II.txt	Simple mode	35	0.00200355	0.0199968	0.920779	NA	Sensitivity
resint_LV Sphericity, ED	output.4.PSAPL1.Oncology_II.txt	Weighted mode	41	0.000855927	0.00855228	0.920779	NA	Sensitivity
resint_LVEDV	output.8.NAPRT.Neurology_II.txt	Simple mode	20	0.00347092	0.0344695	0.920847	NA	Sensitivity
resint_LV Sphericity, ED	output.22.ADA2.Cardiometabolic.txt	Weighted mode	8	0.00188242	0.0182758	0.920851	NA	Sensitivity
resint_LV Surface Area, ES	output.1.S100A3.Oncology_II.txt	Simple mode	4	0.00598135	0.055433	0.920885	NA	Sensitivity
resint_LV Sphericity, ES	output.3.CD86.Oncology_II.txt	Weighted median	9	0.0025699	0.0258767	0.920889	NA	Sensitivity
resint_LV Sphericity, ES	output.14.THTPA.Oncology_II.txt	Simple mode	4	-0.00436749	0.0404822	0.920896	NA	Sensitivity
resint_LV Sphericity, ED	output.5.MZB1.Inflammation.txt	MR Egger	3	-0.0225742	0.180885	0.920959	NA	Sensitivity
resint_LV Sphericity, ED	output.11.VSIG2.Oncology_II.txt	Weighted median	6	-0.00217761	0.0219794	0.921079	NA	Sensitivity
resint_LVEDV	output.9.ADAMTSL2.Cardiometabolic_II.txt	MR Egger	6	-0.00891209	0.084509	0.92109	NA	Sensitivity
resint_LV Surface Area, ES	output.19.FCAR.Inflammation.txt	MR Egger	30	-0.00078196	0.00782711	0.921132	NA	Sensitivity
resint_LV Surface Area, ES	output.1.GBP1.Neurology_II.txt	Weighted median	13	-0.00103237	0.0104297	0.921151	NA	Sensitivity
resint_LV Sphericity, ES	output.19.GIPC3.Oncology_II.txt	Weighted median	4	0.00172079	0.017398	0.921212	NA	Sensitivity
resint_LV Surface Area, ES	output.11.LYVE1.Inflammation_II.txt	MR Egger	5	0.004089	0.0380611	0.921228	NA	Sensitivity
resint_LV Surface Area, ES	output.14.TCL1A.Neurology.txt	MR Egger	10	0.00189971	0.0186183	0.921241	NA	Sensitivity
resint_SV_LV	output.20.ATRN.Inflammation_II.txt	Weighted mode	30	0.000763085	0.00765353	0.921266	NA	Sensitivity
resint_LV Sphericity, ED	output.1.CTSE.Inflammation_II.txt	Simple mode	13	0.00553508	0.054843	0.921276	NA	Sensitivity
resint_LV Sphericity, ES	output.2.EFHD1.Neurology_II.txt	MR Egger	11	0.00310188	0.0305308	0.921303	NA	Sensitivity
resint_LVESV	output.1.SELP.Cardiometabolic.txt	MR Egger	10	0.00255294	0.0250404	0.921303	NA	Sensitivity
resint_SV_LV	output.1.AMY2A.Cardiometabolic.txt	MR Egger	41	0.000980259	0.00985953	0.921312	NA	Sensitivity
resint_LV Surface Area, ES	output.5.GALNT10.Oncology.txt	MR Egger	30	0.00211991	0.0212732	0.921331	NA	Sensitivity
resint_LVEF	output.16.CES2.Oncology.txt	Simple mode	3	0.00652811	0.058514	0.921356	NA	Sensitivity
resint_LV Surface Area, ES	output.5.MZB1.Inflammation.txt	MR Egger	3	0.0295847	0.238351	0.921383	NA	Sensitivity
resint_LV Surface Area, ES	output.9.ENTR1.Cardiometabolic_II.txt	MR Egger	9	0.00340821	0.0333189	0.921395	NA	Sensitivity
resint_LV Surface Area, ED	output.13.SLITRK6.Cardiometabolic.txt	Weighted median	15	0.00120747	0.0122371	0.921398	NA	Sensitivity
resint_LVESV	output.2.CRIM1.Inflammation.txt	Weighted median	6	-0.00318804	0.0323224	0.92143	NA	Sensitivity
resint_LVEDV	output.22.TYMP.Cardiometabolic.txt	Weighted mode	3	0.00279871	0.0251174	0.921454	NA	Sensitivity
resint_LV Sphericity, ES	output.19.LILRB1.Cardiometabolic.txt	Simple mode	52	0.00153627	0.0155111	0.921492	NA	Sensitivity
resint_LV Surface Area, ES	output.3.FETUB.Cardiometabolic.txt	Weighted median	16	-0.000902571	0.00916188	0.921524	NA	Sensitivity
resint_LVEDV	output.8.PLAT.Cardiometabolic.txt	Weighted mode	3	-0.00626236	0.0562614	0.921536	NA	Sensitivity
resint_SV_LV	output.13.CPB2.Inflammation_II.txt	MR Egger	51	0.000851786	0.00860735	0.921574	NA	Sensitivity
resint_SV_LV	output.11.CD5.Oncology.txt	Weighted median	9	-0.00267215	0.0271478	0.921591	NA	Sensitivity
resint_LV Surface Area, ED	output.11.FOLR3.Oncology.txt	Simple mode	42	-0.00163767	0.0165412	0.921616	NA	Sensitivity
resint_LVEDV	output.11.NAP1L4.Oncology_II.txt	MR Egger	8	-0.00776945	0.0757266	0.921625	NA	Sensitivity
resint_LVEF	output.1.LMOD1.Oncology_II.txt	MR Egger	6	-0.0087924	0.0840133	0.921687	NA	Sensitivity
resint_LV Sphericity, ES	output.1.PRDX6.Oncology.txt	Simple mode	3	-0.00673511	0.0606343	0.921697	NA	Sensitivity
resint_LVEDV	output.16.WFIKKN1.Neurology.txt	MR Egger	11	0.0024978	0.0247109	0.921702	NA	Sensitivity
resint_LVEF	output.19.PGLYRP1.Cardiometabolic.txt	Weighted mode	8	-0.00170322	0.0167168	0.921704	NA	Sensitivity
resint_LV Surface Area, ED	output.22.CSF2RB.Inflammation_II.txt	Weighted mode	80	-0.000410726	0.00416734	0.921739	NA	Sensitivity
resint_LVEDV	output.1.GBP4.Neurology.txt	Weighted mode	106	-0.00308783	0.0313558	0.921741	NA	Sensitivity
resint_LV Surface Area, ES	output.8.CCN4.Oncology.txt	Weighted median	47	-0.000930999	0.00947706	0.921744	NA	Sensitivity
resint_LVM	output.16.IL32.Inflammation.txt	MR Egger	11	0.00238994	0.0236597	0.921755	NA	Sensitivity
resint_LVESV	output.3.PRRT3.Cardiometabolic_II.txt	Weighted median	6	-0.00235547	0.0239812	0.921756	NA	Sensitivity
resint_LVEDV	output.11.CLMP.Oncology.txt	Weighted median	15	-0.00257457	0.0262207	0.921783	NA	Sensitivity
resint_SV_LV	output.2.CD8A.Neurology.txt	Simple mode	13	0.00383026	0.038207	0.921801	NA	Sensitivity
resint_LV Surface Area, ED	output.16.PRSS22.Inflammation_II.txt	Simple mode	9	0.00355114	0.0350709	0.921839	NA	Sensitivity
resint_LV Surface Area, ES	output.1.TINAGL1.Cardiometabolic.txt	Simple mode	5	-0.00567799	0.0543909	0.921883	NA	Sensitivity
resint_LVEDV	output.2.IL1RL2.Inflammation.txt	MR Egger	47	0.00151193	0.0153345	0.921896	NA	Sensitivity
resint_LVM	output.1.SV2A.Neurology_II.txt	Weighted mode	3	0.0034053	0.0307428	0.921915	NA	Sensitivity
resint_SV_LV	output.3.ITGB5.Oncology.txt	Weighted median	6	-0.00400808	0.0409025	0.921939	NA	Sensitivity
resint_LV Sphericity, ED	output.16.LCAT.Inflammation_II.txt	Weighted median	5	0.00301516	0.0307865	0.921982	NA	Sensitivity
resint_LVESV	output.3.PODXL2.Oncology.txt	Simple mode	8	0.00328001	0.0323322	0.92204	NA	Sensitivity
resint_SV_LV	output.19.CEACAM16.Oncology_II.txt	MR Egger	34	0.00166832	0.0169156	0.92205	NA	Sensitivity
resint_LV Sphericity, ED	output.7.DDC.Cardiometabolic.txt	Weighted median	13	0.00120022	0.0122663	0.922054	NA	Sensitivity
resint_LVEF	output.10.PLXDC2.Neurology_II.txt	MR Egger	7	-0.0145651	0.14166	0.922104	NA	Sensitivity
resint_LV Sphericity, ES	output.X.ITM2A.Inflammation.txt	Weighted median	3	-0.00579027	0.0592241	0.922116	NA	Sensitivity
resint_SV_LV	output.11.LYVE1.Inflammation_II.txt	MR Egger	5	-0.00407797	0.0384173	0.922164	NA	Sensitivity
resint_LV Sphericity, ES	output.2.PDCD1.Oncology.txt	Weighted mode	11	0.00205707	0.0205294	0.922165	NA	Sensitivity
resint_LVEDV	output.2.CASP8.Oncology.txt	Weighted mode	8	0.00231017	0.0228114	0.922174	NA	Sensitivity
resint_LVM	output.14.APEX1.Oncology.txt	Simple mode	9	-0.0043792	0.0434631	0.922223	NA	Sensitivity
resint_LV Surface Area, ED	output.8.NAPRT.Neurology_II.txt	Weighted mode	20	-0.00135908	0.0137477	0.922286	NA	Sensitivity
resint_LV Surface Area, ES	output.13.F7.Cardiometabolic.txt	MR Egger	30	0.00105727	0.0107407	0.922288	NA	Sensitivity
resint_LVM	output.8.GGH.Cardiometabolic.txt	Simple mode	30	-0.00219452	0.0223086	0.922314	NA	Sensitivity
resint_LV Sphericity, ED	output.4.VEGFC.Oncology.txt	Weighted median	6	0.00258437	0.0265099	0.92234	NA	Sensitivity
resint_LV Surface Area, ES	output.1.EGLN1.Inflammation.txt	Simple mode	4	-0.00388271	0.0366803	0.92238	NA	Sensitivity
resint_LVEF	output.1.SLAMF6.Oncology.txt	Simple mode	5	-0.00503876	0.0486162	0.922441	NA	Sensitivity
resint_LVEF	output.11.SMPD1.Neurology.txt	Weighted median	21	0.00114839	0.0117967	0.922449	NA	Sensitivity
resint_LVEF	output.13.F10.Inflammation_II.txt	MR Egger	11	-0.00342601	0.0342266	0.922461	NA	Sensitivity
resint_LV Sphericity, ES	output.5.TXNDC15.Oncology.txt	Weighted mode	52	-0.000578424	0.00591717	0.922511	NA	Sensitivity
resint_LVM	output.19.KLK7.Inflammation_II.txt	MR Egger	10	0.00136995	0.0136522	0.922538	NA	Sensitivity
resint_LV Sphericity, ES	output.8.LY6D.Inflammation.txt	Weighted mode	33	-0.00105173	0.0107329	0.92255	NA	Sensitivity
resint_LV Sphericity, ES	output.1.TINAGL1.Cardiometabolic.txt	Simple mode	5	-0.00746997	0.0721888	0.922564	NA	Sensitivity
resint_SV_LV	output.10.PCBD1.Inflammation_II.txt	Simple mode	6	-0.0049727	0.0486624	0.922579	NA	Sensitivity
resint_LV Sphericity, ED	output.17.GRN.Neurology.txt	Weighted median	11	-0.00201645	0.0207494	0.922583	NA	Sensitivity
resint_LVESV	output.7.EPHA1.Inflammation.txt	Simple mode	9	0.0027739	0.0276616	0.92259	NA	Sensitivity
resint_LV Surface Area, ED	output.3.MASP1.Neurology.txt	Weighted median	11	-0.00198685	0.0204509	0.922606	NA	Sensitivity
resint_LVEDV	output.13.PCDH17.Cardiometabolic.txt	MR Egger	3	0.00964228	0.0789263	0.922609	NA	Sensitivity
resint_LVM	output.12.APPL2.Inflammation_II.txt	Simple mode	4	-0.00525928	0.0498423	0.922624	NA	Sensitivity
resint_LV Sphericity, ED	output.5.IL7R.Neurology.txt	MR Egger	89	0.00076486	0.00785388	0.922644	NA	Sensitivity
resint_LVESV	output.10.LYZL2.Oncology_II.txt	Simple mode	4	-0.00500243	0.0474276	0.922656	NA	Sensitivity
resint_SV_LV	output.11.TMEM132A.Cardiometabolic_II.txt	MR Egger	49	0.000990555	0.0101493	0.922667	NA	Sensitivity
resint_LV Sphericity, ED	output.1.GBP2.Inflammation.txt	MR Egger	3	-0.00942496	0.0772339	0.922695	NA	Sensitivity
resint_LV Sphericity, ED	output.10.CDH23.Neurology_II.txt	Simple mode	3	0.00592971	0.0540814	0.922702	NA	Sensitivity
resint_LVEDV	output.1.EFNA4.Neurology.txt	Weighted median	4	-0.00303477	0.0312895	0.922734	NA	Sensitivity
resint_LVEF	output.1.GBP4.Neurology.txt	Weighted mode	106	0.00228101	0.0234835	0.922807	NA	Sensitivity
resint_LV Surface Area, ED	output.8.IDO1.Oncology_II.txt	Weighted mode	18	-0.00173156	0.0176066	0.922807	NA	Sensitivity
resint_LVEF	output.21.TMPRSS15.Oncology.txt	Weighted median	4	0.00337573	0.0348393	0.92281	NA	Sensitivity
resint_LVEDV	output.9.GRHPR.Cardiometabolic_II.txt	Weighted mode	13	-0.0018384	0.0185849	0.922836	NA	Sensitivity
resint_SV_LV	output.2.CAPG.Oncology.txt	MR Egger	77	-0.000658058	0.0067722	0.92285	NA	Sensitivity
resint_LVESV	output.8.ANGPT2.Oncology.txt	MR Egger	5	0.00587123	0.055816	0.922865	NA	Sensitivity
resint_LVEDV	output.21.CXADR.Inflammation.txt	Simple mode	3	0.00600284	0.0549042	0.92292	NA	Sensitivity
resint_SV_LV	output.14.SERPINA11.Cardiometabolic.txt	Simple mode	56	0.00241262	0.0248241	0.92293	NA	Sensitivity
resint_LV Sphericity, ED	output.19.CCL25.Inflammation.txt	MR Egger	60	-0.000765266	0.00787615	0.922932	NA	Sensitivity
resint_LV Surface Area, ED	output.22.COMT.Cardiometabolic.txt	Weighted mode	25	-0.000928148	0.00949491	0.922941	NA	Sensitivity
resint_LVM	output.11.LAYN.Neurology.txt	MR Egger	28	0.00250599	0.0256607	0.922952	NA	Sensitivity
resint_LVEDV	output.11.CYB5R2.Oncology_II.txt	Simple mode	14	-0.0026695	0.0270791	0.922975	NA	Sensitivity
resint_LVM	output.11.CD248.Cardiometabolic_II.txt	Weighted mode	3	-0.00511394	0.0468182	0.922992	NA	Sensitivity
resint_SV_LV	output.16.IL32.Inflammation.txt	Simple mode	11	0.00300068	0.0302728	0.923001	NA	Sensitivity
resint_SV_LV	output.9.DNM1.Oncology_II.txt	Weighted mode	11	-0.00172439	0.0173987	0.923009	NA	Sensitivity
resint_LV Surface Area, ES	output.17.CHMP6.Cardiometabolic_II.txt	Simple mode	3	-0.00430479	0.0394206	0.923012	NA	Sensitivity
resint_LV Surface Area, ES	output.15.PRTG.Oncology.txt	Weighted mode	45	-0.000845344	0.00870127	0.923047	NA	Sensitivity
resint_LVESV	output.22.SEZ6L.Oncology.txt	Weighted mode	13	0.0026353	0.0267185	0.923059	NA	Sensitivity
resint_LV Sphericity, ES	output.3.SERPINI2.Oncology_II.txt	Weighted median	19	-0.00133746	0.0138535	0.92309	NA	Sensitivity
resint_LV Surface Area, ES	output.7.AOC1.Inflammation.txt	Weighted median	4	-0.00159134	0.0164845	0.923095	NA	Sensitivity
resint_LVEF	output.1.PGLYRP4.Cardiometabolic_II.txt	Weighted mode	19	-0.00104262	0.0106502	0.923096	NA	Sensitivity
resint_LVEF	output.4.LRPAP1.Neurology.txt	Simple mode	9	0.00422965	0.042466	0.923112	NA	Sensitivity
resint_LV Surface Area, ED	output.1.SLAMF6.Oncology.txt	MR Egger	5	-0.00671471	0.0640554	0.923129	NA	Sensitivity
resint_LVEDV	output.1.EXTL1.Cardiometabolic_II.txt	Weighted mode	20	0.00115848	0.0118493	0.923141	NA	Sensitivity
resint_LV Sphericity, ED	output.9.RABEPK.Oncology.txt	Simple mode	7	-0.00359275	0.035737	0.923196	NA	Sensitivity
resint_LV Sphericity, ES	output.1.S100A13.Inflammation_II.txt	MR Egger	11	-0.00183669	0.0185258	0.923198	NA	Sensitivity
resint_LVM	output.1.PER3.Inflammation_II.txt	MR Egger	30	-0.00143009	0.0147012	0.9232	NA	Sensitivity
resint_LV Sphericity, ES	output.9.FCN1.Inflammation_II.txt	Simple mode	29	0.00190676	0.0196033	0.923207	NA	Sensitivity
resint_LVESV	output.19.SIGLEC8.Cardiometabolic_II.txt	Simple mode	33	0.00181282	0.0186595	0.923211	NA	Sensitivity
resint_LV Surface Area, ED	output.19.TBC1D17.Neurology.txt	Simple mode	20	0.00329388	0.0337228	0.923213	NA	Sensitivity
resint_LV Surface Area, ED	output.1.GIPC2.Neurology_II.txt	Weighted mode	13	-0.00163197	0.0165808	0.92322	NA	Sensitivity
resint_LV Sphericity, ED	output.17.SGSH.Cardiometabolic_II.txt	Simple mode	90	-0.00193729	0.020046	0.923228	NA	Sensitivity
resint_LVEDV	output.17.CANT1.Cardiometabolic.txt	MR Egger	3	0.0376703	0.310911	0.92324	NA	Sensitivity
resint_LVM	output.11.VSIG2.Oncology_II.txt	Weighted mode	6	0.00227873	0.0224926	0.923241	NA	Sensitivity
resint_LV Surface Area, ES	output.11.NELL1.Oncology.txt	Simple mode	13	0.00273785	0.0278309	0.923259	NA	Sensitivity
resint_LVESV	output.17.ASGR2.Inflammation_II.txt	Weighted median	12	-0.00143596	0.0149072	0.923262	NA	Sensitivity
resint_LV Sphericity, ES	output.3.HCLS1.Inflammation.txt	Simple mode	4	-0.0129255	0.123569	0.923294	NA	Sensitivity
resint_LV Sphericity, ES	output.15.SORD.Oncology.txt	Weighted median	6	0.00270293	0.0280798	0.923315	NA	Sensitivity
resint_LVM	output.4.HPSE.Cardiometabolic_II.txt	Weighted mode	4	0.0028269	0.0270348	0.92332	NA	Sensitivity
resint_LVEDV	output.6.DXO.Neurology_II.txt	MR Egger	11	0.00243164	0.0245727	0.923341	NA	Sensitivity
resint_LV Sphericity, ES	output.1.NPL.Cardiometabolic_II.txt	Weighted median	15	0.001727	0.0179688	0.923432	NA	Sensitivity
resint_LV Surface Area, ED	output.16.PRSS27.Cardiometabolic.txt	Simple mode	7	0.00398914	0.0398084	0.923443	NA	Sensitivity
resint_LV Sphericity, ES	output.19.KIRREL2.Neurology.txt	Simple mode	7	0.00294733	0.0294136	0.923448	NA	Sensitivity
resint_SV_LV	output.1.GBP1.Neurology_II.txt	Weighted median	13	0.00103711	0.0107938	0.923454	NA	Sensitivity
resint_LVESV	output.19.GP6.Neurology.txt	MR Egger	6	0.00377397	0.0369009	0.923462	NA	Sensitivity
resint_LV Surface Area, ED	output.2.CD28.Oncology.txt	MR Egger	7	-0.0048537	0.0480479	0.923462	NA	Sensitivity
resint_LVESV	output.19.ADGRE1.Oncology_II.txt	Weighted mode	20	-0.00129698	0.0133232	0.92347	NA	Sensitivity
resint_LVEDV	output.11.CTSC.Inflammation.txt	MR Egger	45	0.000900363	0.0093196	0.923485	NA	Sensitivity
resint_LVESV	output.8.GSR.Inflammation_II.txt	MR Egger	4	0.00722427	0.0665674	0.923486	NA	Sensitivity
resint_LV Surface Area, ED	output.15.MAP2K1.Oncology_II.txt	MR Egger	5	-0.103819	0.99521	0.923499	NA	Sensitivity
resint_LVESV	output.9.IGFBPL1.Cardiometabolic.txt	Simple mode	41	0.00182783	0.0189175	0.92351	NA	Sensitivity
resint_LVESV	output.8.IMPA1.Neurology.txt	MR Egger	7	-0.00441092	0.043695	0.923515	NA	Sensitivity
resint_LV Sphericity, ED	output.17.BLMH.Cardiometabolic.txt	Simple mode	62	-0.00274009	0.0284357	0.92355	NA	Sensitivity
resint_LV Sphericity, ED	output.2.NRP2.Neurology.txt	Simple mode	13	0.0035759	0.0364963	0.923566	NA	Sensitivity
resint_LVEF	output.19.CEACAM5.Oncology.txt	Weighted mode	14	-0.00110211	0.0112667	0.923567	NA	Sensitivity
resint_LV Sphericity, ES	output.20.ATRN.Inflammation_II.txt	MR Egger	30	0.00078676	0.00813246	0.92362	NA	Sensitivity
resint_LVM	output.4.HPSE.Cardiometabolic_II.txt	Weighted median	4	-0.00268964	0.0280536	0.92362	NA	Sensitivity
resint_LV Surface Area, ES	output.12.CLEC4D.Inflammation.txt	Weighted mode	35	-0.000716852	0.00742179	0.923621	NA	Sensitivity
resint_LV Surface Area, ED	output.2.SNED1.Cardiometabolic_II.txt	MR Egger	8	-0.00491672	0.0491798	0.923622	NA	Sensitivity
resint_LV Sphericity, ES	output.3.ALCAM.Cardiometabolic.txt	Weighted median	8	0.00280571	0.0292668	0.923627	NA	Sensitivity
resint_LV Surface Area, ED	output.17.ENPP7.Inflammation.txt	Simple mode	56	0.0018939	0.019675	0.923665	NA	Sensitivity
resint_LVEF	output.12.KLRB1.Inflammation.txt	Weighted mode	10	-0.00241112	0.0244779	0.923693	NA	Sensitivity
resint_SV_LV	output.19.FCAR.Inflammation.txt	MR Egger	30	-0.000762635	0.00789206	0.923706	NA	Sensitivity
resint_LV Sphericity, ED	output.13.TNFRSF19.Oncology.txt	Weighted median	13	-0.00170991	0.0178561	0.923711	NA	Sensitivity
resint_LVEF	output.4.CFI.Inflammation_II.txt	Weighted median	10	0.00174803	0.0182554	0.923716	NA	Sensitivity
resint_LVEF	output.4.CXCL8.Inflammation.txt	Simple mode	3	0.00710607	0.065677	0.923716	NA	Sensitivity
resint_LV Surface Area, ED	output.11.CDHR5.Cardiometabolic.txt	Simple mode	57	0.00163316	0.0169804	0.923722	NA	Sensitivity
resint_SV_LV	output.4.HPGDS.Oncology.txt	MR Egger	37	-0.00102587	0.0106385	0.923729	NA	Sensitivity
resint_LVEF	output.19.NPHS1.Inflammation_II.txt	Weighted mode	19	-0.00101271	0.0104313	0.923733	NA	Sensitivity
resint_LVM	output.4.HGFAC.Inflammation_II.txt	MR Egger	50	-0.0008548	0.00888563	0.923762	NA	Sensitivity
resint_LV Sphericity, ED	output.1.TNFRSF4.Inflammation.txt	Weighted median	4	0.00320877	0.0335325	0.923766	NA	Sensitivity
resint_LV Sphericity, ES	output.6.TREM2.Inflammation.txt	Weighted mode	4	0.00168243	0.0161994	0.923836	NA	Sensitivity
resint_LVESV	output.6.SERPINB6.Neurology.txt	MR Egger	8	-0.0056614	0.05679	0.923838	NA	Sensitivity
resint_LVEDV	output.6.IPCEF1.Neurology.txt	MR Egger	3	-0.0146662	0.122158	0.923932	NA	Sensitivity
resint_LV Sphericity, ES	output.17.SDK2.Inflammation_II.txt	MR Egger	28	0.00148782	0.0154358	0.923951	NA	Sensitivity
resint_LVEF	output.20.ZBP1.Inflammation_II.txt	Simple mode	6	-0.00323422	0.032224	0.923953	NA	Sensitivity
resint_LVESV	output.17.CHMP6.Cardiometabolic_II.txt	MR Egger	3	-0.00884896	0.0737632	0.923991	NA	Sensitivity
resint_LV Sphericity, ED	output.5.SPINK1.Neurology.txt	Simple mode	29	0.00196397	0.0204059	0.924012	NA	Sensitivity
resint_LV Surface Area, ES	output.19.AXL.Cardiometabolic.txt	Weighted median	7	-0.0021682	0.0227357	0.924025	NA	Sensitivity
resint_LV Sphericity, ED	output.X.ITM2A.Inflammation.txt	MR Egger	3	-0.017152	0.143061	0.924036	NA	Sensitivity
resint_LV Surface Area, ES	output.4.IDUA.Oncology.txt	Weighted mode	65	-0.000766226	0.00800443	0.924038	NA	Sensitivity
resint_LV Surface Area, ES	output.1.PRELP.Inflammation.txt	Weighted median	17	0.000938958	0.00984864	0.924046	NA	Sensitivity
resint_LVEF	output.15.ACAN.Cardiometabolic.txt	MR Egger	4	0.015364	0.142683	0.924079	NA	Sensitivity
resint_LV Surface Area, ES	output.4.KLKB1.Inflammation_II.txt	MR Egger	22	0.00154817	0.016056	0.924144	NA	Sensitivity
resint_LVEDV	output.22.ARSA.Neurology.txt	Weighted mode	16	0.000681052	0.00703372	0.924146	NA	Sensitivity
resint_LV Surface Area, ED	output.6.ECI2.Cardiometabolic_II.txt	Weighted median	4	-0.00169116	0.0177621	0.924146	NA	Sensitivity
resint_LVESV	output.4.SORCS2.Oncology.txt	Simple mode	44	-0.00256736	0.0268213	0.924187	NA	Sensitivity
resint_LV Surface Area, ED	output.11.CBLIF.Cardiometabolic.txt	MR Egger	4	0.0183457	0.170642	0.924198	NA	Sensitivity
resint_LV Surface Area, ED	output.5.SPARC.Oncology.txt	Weighted mode	3	-0.0061392	0.0571095	0.924206	NA	Sensitivity
resint_LV Sphericity, ES	output.4.FGFBP1.Oncology.txt	Weighted median	6	0.00316474	0.0332666	0.92421	NA	Sensitivity
resint_LV Sphericity, ES	output.4.VEGFC.Oncology.txt	Weighted median	6	-0.00287335	0.0302132	0.924233	NA	Sensitivity
resint_LV Surface Area, ED	output.4.FGFBP1.Oncology.txt	Weighted mode	6	-0.00433153	0.0433264	0.924249	NA	Sensitivity
resint_LV Sphericity, ED	output.9.TEK.Oncology.txt	Simple mode	17	-0.00242516	0.0251073	0.92425	NA	Sensitivity
resint_SV_LV	output.11.HMBS.Oncology.txt	Simple mode	5	0.00515548	0.0509492	0.92427	NA	Sensitivity
resint_SV_LV	output.1.PER3.Inflammation_II.txt	Simple mode	30	-0.00232073	0.024207	0.924283	NA	Sensitivity
resint_LVESV	output.17.C1QTNF1.Cardiometabolic.txt	Simple mode	7	0.00362127	0.0365485	0.924301	NA	Sensitivity
resint_LV Surface Area, ES	output.1.PADI4.Neurology.txt	MR Egger	15	-0.00353715	0.0365799	0.924442	NA	Sensitivity
resint_LVEDV	output.4.ADH1B.Inflammation_II.txt	MR Egger	5	0.0030169	0.0292903	0.924462	NA	Sensitivity
resint_LV Surface Area, ES	output.10.SFTPA1.Oncology.txt	MR Egger	4	0.0224488	0.209606	0.924485	NA	Sensitivity
resint_SV_LV	output.11.PTS.Neurology.txt	MR Egger	3	-0.0160291	0.134532	0.924504	NA	Sensitivity
resint_LV Surface Area, ES	output.18.DSG4.Oncology.txt	Simple mode	3	0.0100531	0.0939142	0.924523	NA	Sensitivity
resint_LV Sphericity, ED	output.17.TIMP2.Cardiometabolic_II.txt	Simple mode	6	-0.00823317	0.0826541	0.924525	NA	Sensitivity
resint_LVEF	output.19.KIR3DL1.Oncology.txt	Weighted mode	41	0.000425241	0.00446367	0.924578	NA	Sensitivity
resint_LV Surface Area, ED	output.17.CAMKK1.Oncology.txt	Simple mode	5	-0.00432547	0.0429222	0.924579	NA	Sensitivity
resint_LV Surface Area, ES	output.3.SEMA3F.Cardiometabolic.txt	MR Egger	8	-0.0038124	0.0386257	0.92459	NA	Sensitivity
resint_LV Sphericity, ES	output.22.ADA2.Cardiometabolic.txt	Simple mode	8	0.0025252	0.0257389	0.924597	NA	Sensitivity
resint_LV Sphericity, ES	output.3.TIMP4.Neurology.txt	MR Egger	24	0.00175238	0.0183061	0.924604	NA	Sensitivity
resint_LVESV	output.4.CXCL10.Inflammation.txt	Weighted mode	4	-0.0015454	0.0150406	0.924645	NA	Sensitivity
resint_LV Sphericity, ED	output.17.TIMP2.Cardiometabolic_II.txt	Weighted mode	6	0.00437312	0.0439756	0.924649	NA	Sensitivity
resint_LV Surface Area, ED	output.7.CLEC5A.Cardiometabolic.txt	MR Egger	16	0.00283531	0.0294608	0.924694	NA	Sensitivity
resint_LVEDV	output.2.IL1RN.Inflammation.txt	Weighted median	11	0.00189948	0.0201004	0.924713	NA	Sensitivity
resint_LVEDV	output.6.ECI2.Cardiometabolic_II.txt	Weighted mode	4	-0.00199777	0.019462	0.924718	NA	Sensitivity
resint_LV Sphericity, ED	output.2.DNER.Inflammation.txt	Weighted median	22	0.00152662	0.0161583	0.924729	NA	Sensitivity
resint_LVESV	output.17.AARSD1.Oncology.txt	Simple mode	7	-0.00792177	0.0804156	0.924736	NA	Sensitivity
resint_SV_LV	output.6.LPA.Inflammation_II.txt	MR Egger	94	-0.000696017	0.00734818	0.924744	NA	Sensitivity
resint_LV Sphericity, ED	output.4.BST1.Neurology.txt	Weighted mode	74	-0.000419623	0.00442902	0.924778	NA	Sensitivity
resint_LV Sphericity, ES	output.10.ACADSB.Cardiometabolic_II.txt	MR Egger	3	0.00356597	0.0300455	0.924794	NA	Sensitivity
resint_SV_LV	output.5.PCDH12.Neurology_II.txt	Weighted median	21	-0.00122822	0.0130153	0.924817	NA	Sensitivity
resint_LVEF	output.2.METAP1D.Inflammation.txt	Weighted median	4	-0.00483577	0.0512605	0.924841	NA	Sensitivity
resint_LV Surface Area, ED	output.11.ZBTB16.Oncology.txt	Weighted mode	10	-0.00134618	0.0138776	0.924849	NA	Sensitivity
resint_LV Surface Area, ES	output.17.P4HB.Oncology.txt	Weighted mode	3	-0.00673206	0.0631717	0.924858	NA	Sensitivity
resint_LVM	output.16.APRT.Neurology.txt	MR Egger	5	-0.00479885	0.0468563	0.924888	NA	Sensitivity
resint_LV Sphericity, ED	output.5.LIFR.Inflammation.txt	MR Egger	7	0.00542881	0.0547659	0.924889	NA	Sensitivity
resint_LVEDV	output.11.AAMDC.Cardiometabolic_II.txt	Simple mode	40	0.00260385	0.0274449	0.924899	NA	Sensitivity
resint_LVM	output.17.SERPINF2.Inflammation_II.txt	Weighted mode	3	-0.00308213	0.0289395	0.924904	NA	Sensitivity
resint_LVM	output.9.RLN2.Inflammation_II.txt	MR Egger	8	-0.0060598	0.0616528	0.924904	NA	Sensitivity
resint_LV Surface Area, ED	output.6.TNFRSF21.Neurology.txt	Weighted median	9	0.00175505	0.0186198	0.924905	NA	Sensitivity
resint_LVM	output.1.QSOX1.Inflammation_II.txt	Weighted median	36	-0.000739615	0.00784743	0.924911	NA	Sensitivity
resint_LVEDV	output.13.PCDH17.Cardiometabolic.txt	Weighted mode	3	0.00698654	0.0656214	0.924929	NA	Sensitivity
resint_LVM	output.19.LONP1.Cardiometabolic_II.txt	Weighted mode	3	0.00301596	0.0283304	0.924936	NA	Sensitivity
resint_LVM	output.22.NPTXR.Cardiometabolic.txt	Weighted median	19	0.000776375	0.00824109	0.924944	NA	Sensitivity
resint_LVEDV	output.1.PRELP.Inflammation.txt	Weighted mode	17	0.000977566	0.0102183	0.924972	NA	Sensitivity
resint_LVM	output.4.KLB.Neurology.txt	Weighted median	76	0.000614664	0.00652733	0.924976	NA	Sensitivity
resint_LV Surface Area, ED	output.10.CDHR1.Neurology.txt	Simple mode	9	0.00245883	0.0253109	0.925001	NA	Sensitivity
resint_LV Surface Area, ES	output.12.CKAP4.Inflammation.txt	Weighted mode	10	0.00214215	0.0221359	0.925028	NA	Sensitivity
resint_LVEDV	output.10.CRTAC1.Cardiometabolic.txt	Weighted mode	71	0.000662345	0.007015	0.925047	NA	Sensitivity
resint_LVEDV	output.1.FABP3.Cardiometabolic_II.txt	MR Egger	3	-0.0227801	0.192591	0.925047	NA	Sensitivity
resint_LV Surface Area, ED	output.9.UBAC1.Oncology.txt	Simple mode	4	0.00580939	0.0568535	0.925059	NA	Sensitivity
resint_SV_LV	output.2.SCLY.Oncology.txt	Simple mode	5	-0.00280182	0.0279851	0.925068	NA	Sensitivity
resint_LV Sphericity, ES	output.2.REG1A.Cardiometabolic.txt	Weighted mode	20	-0.0013519	0.0141896	0.925095	NA	Sensitivity
resint_LV Sphericity, ES	output.1.EGLN1.Inflammation.txt	Weighted mode	4	-0.00360097	0.0352581	0.925096	NA	Sensitivity
resint_LVM	output.1.CHIT1.Cardiometabolic.txt	MR Egger	72	0.000592304	0.00627764	0.9251	NA	Sensitivity
resint_LVESV	output.13.F7.Cardiometabolic.txt	MR Egger	30	0.00101625	0.0107139	0.925107	NA	Sensitivity
resint_LV Sphericity, ED	output.4.BST1.Neurology.txt	Simple mode	74	-0.0017682	0.0187494	0.925124	NA	Sensitivity
resint_LV Surface Area, ES	output.6.MMUT.Cardiometabolic_II.txt	Weighted median	5	-0.00436019	0.0464054	0.925142	NA	Sensitivity
resint_LV Sphericity, ES	output.18.DSG3.Oncology.txt	Simple mode	9	0.0046113	0.0475818	0.925179	NA	Sensitivity
resint_LV Sphericity, ED	output.2.HPCAL1.Inflammation.txt	Weighted mode	3	-0.00334844	0.0315714	0.925215	NA	Sensitivity
resint_SV_LV	output.2.KHK.Cardiometabolic_II.txt	Weighted mode	30	-0.00108889	0.011502	0.925228	NA	Sensitivity
resint_LV Sphericity, ES	output.17.LGALS3BP.Inflammation_II.txt	Weighted median	8	-0.00256077	0.0272909	0.925243	NA	Sensitivity
resint_LV Surface Area, ED	output.12.ERBB3.Inflammation.txt	MR Egger	7	-0.00130884	0.0132673	0.925248	NA	Sensitivity
resint_LVEDV	output.15.CILP.Cardiometabolic_II.txt	Simple mode	9	-0.0051487	0.0532026	0.925285	NA	Sensitivity
resint_LV Sphericity, ES	output.12.COL2A1.Cardiometabolic_II.txt	Simple mode	78	-0.00175183	0.0186217	0.925294	NA	Sensitivity
resint_LVESV	output.12.LAG3.Oncology.txt	MR Egger	5	0.0110042	0.108038	0.925298	NA	Sensitivity
resint_LVEDV	output.1.NOTCH2.Cardiometabolic_II.txt	Simple mode	7	-0.00471458	0.0482257	0.925306	NA	Sensitivity
resint_LVM	output.3.ALCAM.Cardiometabolic.txt	Simple mode	8	0.00513913	0.0529089	0.925344	NA	Sensitivity
resint_LV Sphericity, ED	output.3.CD200.Inflammation.txt	MR Egger	13	0.00306699	0.0319931	0.925353	NA	Sensitivity
resint_LVEF	output.10.IL2RA.Cardiometabolic.txt	Simple mode	34	-0.00206364	0.0218579	0.925353	NA	Sensitivity
resint_LV Surface Area, ES	output.17.ASGR2.Inflammation_II.txt	Weighted mode	12	-0.00146511	0.0152833	0.925353	NA	Sensitivity
resint_SV_LV	output.11.SAA4.Inflammation_II.txt	Weighted median	20	0.00111843	0.0119383	0.92536	NA	Sensitivity
resint_LVEF	output.6.TNF.Inflammation.txt	Simple mode	5	-0.00484415	0.0485946	0.925391	NA	Sensitivity
resint_LV Sphericity, ED	output.4.VEGFC.Oncology.txt	Weighted mode	6	0.00275033	0.0279503	0.925437	NA	Sensitivity
resint_LV Surface Area, ED	output.19.KLK12.Oncology.txt	Weighted median	48	-0.000378801	0.00404902	0.925464	NA	Sensitivity
resint_LV Sphericity, ES	output.12.CLSTN3.Neurology_II.txt	Weighted median	40	0.000929912	0.00994434	0.925497	NA	Sensitivity
resint_LV Surface Area, ES	output.1.FCRL6.Inflammation.txt	Weighted mode	46	0.000604934	0.00643298	0.925498	NA	Sensitivity
resint_LV Surface Area, ED	output.1.WNT9A.Inflammation.txt	MR Egger	7	-0.0109678	0.11156	0.925504	NA	Sensitivity
resint_LV Sphericity, ED	output.5.MOCS2.Inflammation_II.txt	MR Egger	47	0.00100873	0.0107292	0.925513	NA	Sensitivity
resint_LVESV	output.19.KLK10.Oncology.txt	Simple mode	26	-0.00186892	0.0197913	0.925519	NA	Sensitivity
resint_LV Sphericity, ED	output.2.SERPINE2.Cardiometabolic_II.txt	Weighted median	41	0.000849362	0.0090929	0.925578	NA	Sensitivity
resint_LV Sphericity, ED	output.6.SERPINB9.Neurology.txt	MR Egger	6	-0.00782138	0.0786779	0.925595	NA	Sensitivity
resint_LVM	output.1.NPL.Cardiometabolic_II.txt	Weighted mode	15	-0.00121098	0.0127399	0.925619	NA	Sensitivity
resint_LV Surface Area, ES	output.9.NOTCH1.Cardiometabolic.txt	MR Egger	5	-0.0136398	0.134502	0.925623	NA	Sensitivity
resint_SV_LV	output.13.F10.Inflammation_II.txt	MR Egger	11	-0.00229979	0.0239649	0.925651	NA	Sensitivity
resint_LVEDV	output.15.ACAN.Cardiometabolic.txt	Simple mode	4	0.0122225	0.120578	0.925655	NA	Sensitivity
resint_LVM	output.4.QDPR.Cardiometabolic.txt	Weighted median	14	0.00108015	0.0115757	0.925655	NA	Sensitivity
resint_LVEF	output.10.APBB1IP.Oncology.txt	Weighted median	6	-0.00184816	0.0198079	0.925662	NA	Sensitivity
resint_LV Sphericity, ES	output.11.LYVE1.Inflammation_II.txt	Weighted median	5	0.00290155	0.0311029	0.925674	NA	Sensitivity
resint_LV Surface Area, ES	output.17.CD300LG.Neurology.txt	Weighted median	13	0.00112308	0.012039	0.925676	NA	Sensitivity
resint_LV Surface Area, ED	output.6.COL9A1.Inflammation.txt	Simple mode	12	0.00288562	0.030234	0.92568	NA	Sensitivity
resint_LVEF	output.20.CST7.Inflammation.txt	MR Egger	80	-0.000528336	0.00565353	0.925784	NA	Sensitivity
resint_LVEF	output.16.TPSD1.Neurology_II.txt	Simple mode	16	0.00254533	0.0268794	0.925811	NA	Sensitivity
resint_LVEDV	output.11.MMP8.Neurology.txt	Weighted mode	20	-0.00110682	0.0117302	0.925814	NA	Sensitivity
resint_SV_LV	output.19.LAIR2.Neurology.txt	MR Egger	71	0.000630978	0.00675307	0.925828	NA	Sensitivity
resint_LV Sphericity, ED	output.6.GLO1.Cardiometabolic.txt	Simple mode	19	0.0038648	0.0409542	0.925859	NA	Sensitivity
resint_LVEDV	output.5.TXNDC15.Oncology.txt	MR Egger	52	0.000691726	0.00739774	0.925876	NA	Sensitivity
resint_LV Sphericity, ED	output.14.ATXN3.Neurology_II.txt	Weighted mode	18	-0.00164073	0.0173793	0.925889	NA	Sensitivity
resint_LV Sphericity, ED	output.19.KLK8.Oncology.txt	Simple mode	16	0.00213984	0.0226234	0.925896	NA	Sensitivity
resint_LV Surface Area, ES	output.12.CLEC4A.Inflammation.txt	Weighted mode	11	0.000812082	0.00851499	0.925904	NA	Sensitivity
resint_LVEDV	output.19.TNFSF14.Neurology.txt	Weighted median	9	0.00140181	0.015077	0.925922	NA	Sensitivity
resint_SV_LV	output.6.SERPINB9.Neurology.txt	MR Egger	6	0.00485148	0.0490993	0.926043	NA	Sensitivity
resint_SV_LV	output.8.RIDA.Inflammation_II.txt	Weighted mode	10	-0.00165608	0.0173524	0.926058	NA	Sensitivity
resint_LVM	output.6.TNF.Oncology.txt	MR Egger	5	-0.0118702	0.117864	0.926133	NA	Sensitivity
resint_LV Sphericity, ES	output.19.GIPC3.Oncology_II.txt	Weighted mode	4	0.00184397	0.0183123	0.926145	NA	Sensitivity
resint_LVEF	output.1.SLC16A1.Neurology.txt	MR Egger	3	0.0723747	0.621265	0.926169	NA	Sensitivity
resint_LV Surface Area, ED	output.6.TNF.Inflammation.txt	MR Egger	5	-0.0172605	0.171473	0.926171	NA	Sensitivity
resint_SV_LV	output.2.QPCT.Cardiometabolic.txt	Weighted median	20	-0.00135316	0.0146059	0.926186	NA	Sensitivity
resint_LV Surface Area, ES	output.10.PLXDC2.Neurology_II.txt	MR Egger	7	-0.00992341	0.101909	0.926212	NA	Sensitivity
resint_LV Sphericity, ES	output.10.FGFR2.Oncology.txt	Weighted mode	7	0.00338315	0.0350557	0.92626	NA	Sensitivity
resint_LVEF	output.2.DTYMK.Cardiometabolic_II.txt	Weighted median	4	-0.00517312	0.055908	0.926278	NA	Sensitivity
resint_SV_LV	output.1.GBP2.Inflammation.txt	Weighted mode	3	-0.00480197	0.0459477	0.926302	NA	Sensitivity
resint_LVESV	output.14.NPC2.Cardiometabolic_II.txt	MR Egger	10	-0.00125655	0.0131649	0.926307	NA	Sensitivity
resint_LV Sphericity, ED	output.1.S100A4.Oncology.txt	Weighted median	5	-0.00274499	0.0296813	0.926315	NA	Sensitivity
resint_LV Sphericity, ES	output.16.IL34.Neurology.txt	Weighted mode	44	-0.000607423	0.00653135	0.926335	NA	Sensitivity
resint_LV Surface Area, ED	output.9.TEK.Oncology.txt	Simple mode	17	-0.00214776	0.0228693	0.926343	NA	Sensitivity
resint_LVESV	output.1.SELE.Cardiometabolic.txt	MR Egger	5	-0.00934227	0.0930289	0.926343	NA	Sensitivity
resint_LVEDV	output.5.CDHR2.Oncology.txt	MR Egger	3	0.0309362	0.266201	0.926346	NA	Sensitivity
resint_LVEDV	output.21.TFF3.Cardiometabolic.txt	Weighted mode	6	0.00261242	0.0268785	0.926348	NA	Sensitivity
resint_LVM	output.16.CA5A.Cardiometabolic.txt	MR Egger	46	0.000765968	0.00824187	0.926376	NA	Sensitivity
resint_LV Surface Area, ES	output.1.GSTM4.Cardiometabolic_II.txt	Weighted mode	14	-0.00220297	0.0233853	0.926384	NA	Sensitivity
resint_LVM	output.11.TCN1.Inflammation_II.txt	Weighted median	36	-0.000898335	0.00972416	0.926395	NA	Sensitivity
resint_LVM	output.19.TNFSF14.Neurology.txt	Simple mode	9	-0.00243035	0.025495	0.9264	NA	Sensitivity
resint_LVESV	output.8.TNFRSF10A.Neurology.txt	Weighted mode	51	0.000954278	0.01028	0.92641	NA	Sensitivity
resint_LV Surface Area, ED	output.6.FKBP5.Neurology.txt	MR Egger	6	0.0177848	0.180994	0.926452	NA	Sensitivity
resint_SV_LV	output.5.ADAMTS16.Cardiometabolic.txt	Weighted mode	12	-0.00340334	0.0360641	0.926513	NA	Sensitivity
resint_LV Sphericity, ED	output.11.CYB5R2.Oncology_II.txt	MR Egger	14	-0.00209101	0.022205	0.926529	NA	Sensitivity
resint_LVEF	output.14.THTPA.Oncology_II.txt	Simple mode	4	-0.00288483	0.0288009	0.926532	NA	Sensitivity
resint_LV Surface Area, ES	output.1.PGLYRP4.Cardiometabolic_II.txt	Simple mode	19	0.00295453	0.0315965	0.926533	NA	Sensitivity
resint_LV Sphericity, ES	output.7.EPHB4.Cardiometabolic.txt	Weighted median	3	-0.00282219	0.0306069	0.926533	NA	Sensitivity
resint_LV Sphericity, ED	output.1.TNFRSF4.Inflammation.txt	Weighted mode	4	0.0037386	0.0373254	0.926534	NA	Sensitivity
resint_LV Surface Area, ED	output.7.CCL26.Inflammation.txt	Simple mode	5	0.00203611	0.020746	0.926539	NA	Sensitivity
resint_LVM	output.19.LILRB1.Cardiometabolic.txt	Weighted mode	52	-0.000928731	0.0100249	0.926551	NA	Sensitivity
resint_LVESV	output.14.AHNAK2.Cardiometabolic_II.txt	Weighted mode	12	-0.0019229	0.0203928	0.926572	NA	Sensitivity
resint_LV Surface Area, ED	output.9.TNFSF8.Cardiometabolic_II.txt	Simple mode	6	-0.00471099	0.0486353	0.926598	NA	Sensitivity
resint_LV Surface Area, ES	output.19.CD209.Cardiometabolic.txt	Simple mode	25	0.00369131	0.0396663	0.926629	NA	Sensitivity
resint_LV Surface Area, ES	output.3.IL1RAP.Neurology.txt	Weighted median	55	-0.000435245	0.00472669	0.926633	NA	Sensitivity
resint_LVM	output.5.RGMB.Neurology.txt	Weighted mode	9	-0.00247812	0.0260838	0.926647	NA	Sensitivity
resint_LV Surface Area, ES	output.14.CHGA.Cardiometabolic_II.txt	Weighted median	4	-0.00226556	0.0246101	0.926652	NA	Sensitivity
resint_LVM	output.17.CANT1.Cardiometabolic.txt	Simple mode	3	0.00344985	0.0331789	0.926675	NA	Sensitivity
resint_LV Sphericity, ES	output.11.JAM3.Inflammation_II.txt	Weighted median	3	-0.00386686	0.042022	0.926682	NA	Sensitivity
resint_LVEDV	output.20.ATRN.Inflammation_II.txt	MR Egger	30	0.000816566	0.00879517	0.92669	NA	Sensitivity
resint_LV Sphericity, ES	output.X.ITM2A.Inflammation.txt	Weighted mode	3	-0.00572946	0.0551427	0.926727	NA	Sensitivity
resint_LVEDV	output.4.HGFAC.Inflammation_II.txt	Simple mode	50	-0.00154371	0.016701	0.926731	NA	Sensitivity
resint_LV Surface Area, ES	output.4.CTSO.Inflammation.txt	Weighted median	6	-0.00210728	0.0229184	0.92674	NA	Sensitivity
resint_LV Sphericity, ED	output.19.CD177.Neurology.txt	Simple mode	80	-0.00114565	0.0124207	0.926743	NA	Sensitivity
resint_LV Surface Area, ED	output.7.AOC1.Inflammation.txt	Weighted mode	4	0.00163033	0.0163242	0.926746	NA	Sensitivity
resint_LV Surface Area, ED	output.19.CD33.Oncology.txt	Weighted median	98	0.000377738	0.00411022	0.926776	NA	Sensitivity
resint_LV Surface Area, ED	output.8.EPHX2.Cardiometabolic.txt	MR Egger	4	-0.0232781	0.224288	0.926809	NA	Sensitivity
resint_LVEDV	output.12.VSIG10.Oncology_II.txt	Simple mode	62	-0.00200172	0.021701	0.926809	NA	Sensitivity
resint_LV Surface Area, ED	output.19.LILRB1.Cardiometabolic.txt	Weighted mode	52	-0.000909193	0.00984922	0.926812	NA	Sensitivity
resint_LVESV	output.11.NCAM1.Cardiometabolic.txt	MR Egger	23	0.00137	0.0147429	0.926844	NA	Sensitivity
resint_LV Sphericity, ED	output.17.CCL7.Inflammation.txt	MR Egger	3	-0.0144366	0.125085	0.926849	NA	Sensitivity
resint_LVEDV	output.13.CPB2.Inflammation_II.txt	Weighted mode	51	-0.000672756	0.00729083	0.926849	NA	Sensitivity
resint_LV Sphericity, ES	output.16.TPSAB1.Inflammation.txt	MR Egger	92	0.00063489	0.0068995	0.926887	NA	Sensitivity
resint_SV_LV	output.2.SDC1.Cardiometabolic.txt	MR Egger	3	-0.023919	0.207412	0.926907	NA	Sensitivity
resint_LVESV	output.5.TIMD4.Cardiometabolic.txt	Weighted mode	13	-0.00211834	0.0226181	0.926927	NA	Sensitivity
resint_LV Sphericity, ED	output.5.LECT2.Cardiometabolic_II.txt	Weighted mode	79	0.00054759	0.00595295	0.926945	NA	Sensitivity
resint_SV_LV	output.19.TGFB1.Inflammation.txt	Weighted median	3	-0.00173598	0.0189406	0.926973	NA	Sensitivity
resint_LV Surface Area, ED	output.4.AREG.Oncology.txt	MR Egger	7	0.0063341	0.0657326	0.926977	NA	Sensitivity
resint_LV Surface Area, ED	output.1.LMOD1.Inflammation_II.txt	MR Egger	5	0.00771196	0.0774637	0.926977	NA	Sensitivity
resint_LVEDV	output.13.F10.Inflammation_II.txt	Simple mode	11	-0.00244207	0.0259838	0.926978	NA	Sensitivity
resint_LV Surface Area, ES	output.2.DBI.Neurology.txt	Simple mode	15	-0.00336037	0.0360186	0.926991	NA	Sensitivity
resint_SV_LV	output.X.IL13RA1.Oncology.txt	Simple mode	4	0.00960798	0.0965552	0.927012	NA	Sensitivity
resint_LV Surface Area, ES	output.6.TNXB.Neurology.txt	Weighted median	29	-0.000911521	0.00995088	0.927014	NA	Sensitivity
resint_LVEDV	output.16.IL4R.Inflammation.txt	Simple mode	17	0.00373766	0.0401736	0.927029	NA	Sensitivity
resint_SV_LV	output.1.GBP2.Inflammation.txt	Simple mode	3	-0.00619887	0.0599245	0.927048	NA	Sensitivity
resint_LV Surface Area, ED	output.16.TNFRSF17.Inflammation_II.txt	Weighted median	5	-0.00280908	0.0306888	0.927068	NA	Sensitivity
resint_LVM	output.20.CST3.Cardiometabolic.txt	Simple mode	12	0.00426433	0.0455385	0.927077	NA	Sensitivity
resint_LV Surface Area, ED	output.17.CCL23.Inflammation.txt	Weighted mode	24	-0.000959542	0.0103727	0.927096	NA	Sensitivity
resint_LV Sphericity, ED	output.18.MEP1B.Cardiometabolic.txt	MR Egger	123	-0.000475604	0.0051874	0.9271	NA	Sensitivity
resint_LVEDV	output.14.TCL1A.Neurology.txt	Weighted mode	10	-0.00157635	0.0167551	0.927106	NA	Sensitivity
resint_LVM	output.1.C1QA.Inflammation.txt	Weighted mode	22	0.00122866	0.0132703	0.927109	NA	Sensitivity
resint_LVM	output.5.OSMR.Cardiometabolic.txt	Weighted median	50	-0.000803361	0.0087825	0.927117	NA	Sensitivity
resint_LV Surface Area, ES	output.11.MMP7.Cardiometabolic.txt	MR Egger	14	0.00183325	0.0196262	0.927121	NA	Sensitivity
resint_LV Sphericity, ED	output.19.PLAUR.Inflammation.txt	Weighted mode	6	-0.00291452	0.0303074	0.927125	NA	Sensitivity
resint_LVM	output.12.ENDOU.Oncology_II.txt	Weighted median	20	-0.00122885	0.0134471	0.927187	NA	Sensitivity
resint_SV_LV	output.1.BCAN.Neurology.txt	Weighted mode	6	-0.00192304	0.0200198	0.927206	NA	Sensitivity
resint_LVM	output.19.KLK7.Inflammation_II.txt	Simple mode	10	0.00238496	0.0253887	0.927217	NA	Sensitivity
resint_LVEDV	output.10.APBB1IP.Oncology.txt	MR Egger	6	-0.00400997	0.0412403	0.927218	NA	Sensitivity
resint_SV_LV	output.10.CDHR1.Neurology.txt	MR Egger	9	0.00184818	0.0195202	0.927222	NA	Sensitivity
resint_LVESV	output.20.BPIFB1.Cardiometabolic.txt	Weighted median	33	-0.000931379	0.0101974	0.927227	NA	Sensitivity
resint_LVM	output.7.SSC4D.Cardiometabolic.txt	Simple mode	16	0.00194012	0.0208946	0.92725	NA	Sensitivity
resint_LV Sphericity, ES	output.1.PRDX6.Oncology.txt	MR Egger	3	-0.0988966	0.861797	0.927262	NA	Sensitivity
resint_LVESV	output.19.TNFSF14.Neurology.txt	Weighted mode	9	-0.00141821	0.0150633	0.927305	NA	Sensitivity
resint_LVM	output.22.DDT.Cardiometabolic_II.txt	MR Egger	5	-0.0147301	0.148635	0.927308	NA	Sensitivity
resint_LVESV	output.17.CCL15.Cardiometabolic.txt	Weighted mode	42	0.000536916	0.00584996	0.927319	NA	Sensitivity
resint_SV_LV	output.14.EDDM3B.Oncology_II.txt	Simple mode	3	0.00399457	0.0387687	0.927335	NA	Sensitivity
resint_LV Sphericity, ES	output.19.CCL25.Inflammation.txt	MR Egger	60	0.000768859	0.00839987	0.927385	NA	Sensitivity
resint_LVEF	output.19.DKKL1.Oncology.txt	Simple mode	112	-0.00115162	0.0126133	0.927417	NA	Sensitivity
resint_SV_LV	output.15.SPINT1.Neurology.txt	Weighted mode	13	0.00135473	0.0145648	0.927428	NA	Sensitivity
resint_LV Surface Area, ES	output.3.LAMP3.Inflammation.txt	Simple mode	9	0.00499355	0.0531477	0.927455	NA	Sensitivity
resint_LVEDV	output.1.EXTL1.Cardiometabolic_II.txt	Simple mode	20	-0.00304401	0.0329949	0.92746	NA	Sensitivity
resint_LV Surface Area, ED	output.10.CDNF.Oncology.txt	Weighted median	17	-0.000965372	0.0106052	0.92747	NA	Sensitivity
resint_LVM	output.8.NAPRT.Neurology_II.txt	Weighted mode	20	0.00123374	0.0133771	0.927483	NA	Sensitivity
resint_LVESV	output.3.FSTL1.Cardiometabolic_II.txt	Weighted mode	5	-0.00332434	0.0343294	0.927514	NA	Sensitivity
resint_LVEDV	output.1.TDRKH.Neurology.txt	Weighted mode	14	0.00122948	0.0132571	0.927523	NA	Sensitivity
resint_LVEDV	output.19.CXCL17.Inflammation.txt	MR Egger	3	0.0257995	0.225687	0.927539	NA	Sensitivity
resint_LVEDV	output.9.SH3GLB2.Neurology_II.txt	MR Egger	12	-0.00790763	0.0848343	0.927576	NA	Sensitivity
resint_LVM	output.8.DEFB104A_DEFB104B.Neurology_II.txt	Simple mode	12	0.00529964	0.0570192	0.927619	NA	Sensitivity
resint_LVM	output.19.CEACAM20.Oncology_II.txt	Simple mode	3	-0.00458563	0.0446951	0.927642	NA	Sensitivity
resint_LVEDV	output.19.IFI30.Oncology_II.txt	MR Egger	23	-0.00163146	0.0177536	0.927653	NA	Sensitivity
resint_LV Sphericity, ED	output.2.GNLY.Neurology.txt	Simple mode	53	0.0023744	0.0260395	0.927696	NA	Sensitivity
resint_LV Surface Area, ED	output.4.GNPDA2.Inflammation_II.txt	MR Egger	14	-0.00186226	0.0200996	0.927709	NA	Sensitivity
resint_LV Sphericity, ED	output.11.MUC2.Cardiometabolic_II.txt	Weighted mode	3	-0.00898174	0.0876251	0.92771	NA	Sensitivity
resint_LVESV	output.12.STAB2.Cardiometabolic_II.txt	Weighted mode	32	0.000881613	0.00964135	0.927731	NA	Sensitivity
resint_LVESV	output.19.TGFB1.Inflammation.txt	Weighted median	3	0.00170683	0.0188257	0.927759	NA	Sensitivity
resint_LV Surface Area, ES	output.5.GFRA3.Neurology.txt	Weighted median	4	-0.00493734	0.0544659	0.927771	NA	Sensitivity
resint_LVM	output.1.CD101.Oncology_II.txt	Weighted median	53	-0.00057771	0.00637416	0.927784	NA	Sensitivity
resint_LV Sphericity, ED	output.7.VWC2.Neurology.txt	Simple mode	33	-0.0027011	0.0295713	0.92779	NA	Sensitivity
resint_LVEDV	output.22.APOL1.Inflammation_II.txt	Weighted mode	5	0.00169235	0.0175445	0.927795	NA	Sensitivity
resint_LV Surface Area, ED	output.14.TCL1A.Neurology.txt	Weighted mode	10	-0.00166203	0.0178498	0.927855	NA	Sensitivity
resint_LV Sphericity, ED	output.19.CLEC4G.Inflammation.txt	Weighted mode	6	-0.00231693	0.0243382	0.927856	NA	Sensitivity
resint_SV_LV	output.7.CNTNAP2.Inflammation.txt	Weighted median	50	0.000805639	0.00889851	0.927861	NA	Sensitivity
resint_SV_LV	output.1.FCER1A.Neurology_II.txt	Weighted median	7	-0.00277742	0.0306784	0.927863	NA	Sensitivity
resint_LV Surface Area, ES	output.1.F3.Oncology.txt	Simple mode	19	-0.00367672	0.0400646	0.927894	NA	Sensitivity
resint_LV Sphericity, ES	output.7.ACHE.Inflammation_II.txt	Weighted median	30	0.00125879	0.0139149	0.927919	NA	Sensitivity
resint_LVESV	output.7.SSC4D.Cardiometabolic.txt	Simple mode	16	-0.00205032	0.0222892	0.927925	NA	Sensitivity
resint_LV Surface Area, ES	output.21.NCAM2.Neurology.txt	Weighted mode	60	0.000702698	0.00773643	0.927936	NA	Sensitivity
resint_LVEF	output.11.GPHA2.Oncology_II.txt	Weighted mode	5	0.0017407	0.0180813	0.927936	NA	Sensitivity
resint_LVEDV	output.6.ARG1.Oncology.txt	Simple mode	6	-0.00407086	0.0428253	0.927961	NA	Sensitivity
resint_LVESV	output.8.LPL.Cardiometabolic.txt	Simple mode	17	0.00199371	0.0217074	0.927962	NA	Sensitivity
resint_LVEF	output.4.CFI.Inflammation_II.txt	Weighted mode	10	0.00145947	0.0157077	0.928007	NA	Sensitivity
resint_LVESV	output.1.ECE1.Neurology.txt	Simple mode	5	-0.00454618	0.047275	0.928015	NA	Sensitivity
resint_LV Surface Area, ES	output.17.ACE.Inflammation_II.txt	Simple mode	40	-0.0029297	0.0322271	0.928031	NA	Sensitivity
resint_LVEF	output.4.FGF2.Inflammation.txt	Weighted median	68	0.000619947	0.00686457	0.92804	NA	Sensitivity
resint_LVEDV	output.2.IL18R1.Inflammation.txt	Weighted median	70	-0.000568007	0.00629246	0.928074	NA	Sensitivity
resint_LVEF	output.5.C9.Inflammation_II.txt	Weighted mode	9	-0.00277044	0.0297535	0.928103	NA	Sensitivity
resint_LV Sphericity, ES	output.4.SPP1.Cardiometabolic.txt	MR Egger	7	-0.00549865	0.0579654	0.92811	NA	Sensitivity
resint_LVEF	output.11.JAM3.Inflammation_II.txt	Simple mode	3	0.00530943	0.052095	0.928119	NA	Sensitivity
resint_LV Sphericity, ES	output.3.CDCP1.Neurology.txt	MR Egger	12	-0.00284553	0.0307702	0.928146	NA	Sensitivity
resint_LV Surface Area, ED	output.7.GUSB.Cardiometabolic.txt	MR Egger	9	-0.0034944	0.037391	0.92816	NA	Sensitivity
resint_LV Surface Area, ED	output.14.FLRT2.Neurology.txt	Weighted median	37	0.000865164	0.00959663	0.928166	NA	Sensitivity
resint_LV Sphericity, ED	output.1.LYPD8.Oncology.txt	Weighted median	24	-0.000845248	0.00937723	0.928177	NA	Sensitivity
resint_LV Sphericity, ES	output.4.MEPE.Inflammation.txt	MR Egger	4	0.0131825	0.12947	0.928189	NA	Sensitivity
resint_LVEDV	output.6.LEG1.Inflammation_II.txt	MR Egger	22	-0.00232207	0.0254448	0.928195	NA	Sensitivity
resint_LV Surface Area, ES	output.6.PHACTR2.Neurology_II.txt	MR Egger	3	0.00409802	0.0361808	0.928199	NA	Sensitivity
resint_LV Sphericity, ES	output.6.FKBPL.Oncology_II.txt	Weighted mode	4	0.00548761	0.0561296	0.928283	NA	Sensitivity
resint_LV Surface Area, ED	output.2.PROC.Cardiometabolic.txt	Weighted mode	5	-0.00373728	0.039012	0.928288	NA	Sensitivity
resint_LV Sphericity, ED	output.3.ABHD14B.Neurology.txt	Simple mode	5	-0.00296851	0.0310023	0.928323	NA	Sensitivity
resint_LV Sphericity, ES	output.1.ECE1.Neurology.txt	Weighted median	5	-0.00259265	0.0288223	0.928324	NA	Sensitivity
resint_LVEDV	output.4.IDUA.Oncology.txt	Weighted median	65	-0.000792597	0.0088132	0.928341	NA	Sensitivity
resint_LV Sphericity, ED	output.20.CHGB.Neurology.txt	Weighted median	51	-0.000693797	0.00771991	0.92839	NA	Sensitivity
resint_SV_LV	output.8.FGL1.Inflammation_II.txt	Weighted median	63	0.000662887	0.00738063	0.928435	NA	Sensitivity
resint_LVEF	output.6.ULBP2.Neurology.txt	Weighted median	43	-0.000805201	0.00896683	0.928448	NA	Sensitivity
resint_LVEF	output.20.CBLN4.Oncology.txt	Weighted median	24	0.00147076	0.0163821	0.928463	NA	Sensitivity
resint_LVEDV	output.12.LAG3.Oncology.txt	MR Egger	5	0.00777217	0.0797372	0.928498	NA	Sensitivity
resint_LV Sphericity, ED	output.22.TCN2.Cardiometabolic.txt	MR Egger	61	0.000881264	0.00977922	0.9285	NA	Sensitivity
resint_SV_LV	output.12.PRR4.Inflammation_II.txt	Weighted median	103	0.00053873	0.00600482	0.928513	NA	Sensitivity
resint_LVM	output.2.EPHA4.Inflammation_II.txt	MR Egger	6	0.00671916	0.0703629	0.928516	NA	Sensitivity
resint_LVEDV	output.19.LONP1.Cardiometabolic_II.txt	Weighted median	3	-0.00246328	0.0274687	0.928545	NA	Sensitivity
resint_SV_LV	output.2.UXS1.Oncology.txt	Weighted mode	4	0.00447702	0.0459989	0.928603	NA	Sensitivity
resint_LVEF	output.19.CD209.Cardiometabolic.txt	Weighted median	25	0.00114603	0.0127908	0.928607	NA	Sensitivity
resint_LV Surface Area, ED	output.12.ENDOU.Oncology_II.txt	MR Egger	20	-0.00142705	0.0157075	0.928614	NA	Sensitivity
resint_LV Sphericity, ES	output.9.DPP7.Cardiometabolic.txt	MR Egger	36	-0.000847885	0.00939632	0.928629	NA	Sensitivity
resint_LV Sphericity, ED	output.4.KDR.Oncology.txt	MR Egger	30	0.000926329	0.0102549	0.928668	NA	Sensitivity
resint_LVESV	output.6.ULBP2.Neurology.txt	Weighted median	43	0.000784294	0.00876102	0.928668	NA	Sensitivity
resint_LVM	output.18.PTPRM.Inflammation.txt	Weighted mode	6	0.00604233	0.0642095	0.928682	NA	Sensitivity
resint_LV Sphericity, ED	output.8.SLURP1.Cardiometabolic_II.txt	Weighted mode	39	-0.00100834	0.011194	0.928697	NA	Sensitivity
resint_LV Sphericity, ED	output.16.AGRP.Inflammation.txt	MR Egger	4	0.00868702	0.0859356	0.928702	NA	Sensitivity
resint_LVESV	output.2.ERBB4.Oncology.txt	Simple mode	15	-0.00353119	0.0387713	0.928721	NA	Sensitivity
resint_LVESV	output.19.LRRC25.Oncology.txt	Weighted mode	17	0.00127165	0.0139938	0.928722	NA	Sensitivity
resint_LV Sphericity, ED	output.9.RLN2.Inflammation_II.txt	Simple mode	8	0.0039743	0.042871	0.928736	NA	Sensitivity
resint_LV Surface Area, ES	output.10.PLXDC2.Neurology_II.txt	Weighted mode	7	0.00441333	0.0473256	0.928737	NA	Sensitivity
resint_LVM	output.7.KEL.Neurology.txt	Weighted mode	9	-0.00137003	0.0148482	0.928753	NA	Sensitivity
resint_LVESV	output.1.F13B.Inflammation_II.txt	Simple mode	31	0.00269063	0.0298432	0.92876	NA	Sensitivity
resint_LV Surface Area, ES	output.3.IL20RB.Inflammation_II.txt	Weighted mode	3	0.00397591	0.0393773	0.928785	NA	Sensitivity
resint_SV_LV	output.9.PDCD1LG2.Oncology.txt	Simple mode	65	0.00212187	0.0236564	0.92881	NA	Sensitivity
resint_LVEF	output.1.FCRL6.Inflammation.txt	Simple mode	46	0.00223127	0.0248536	0.928863	NA	Sensitivity
resint_SV_LV	output.17.CCL15.Cardiometabolic.txt	Simple mode	42	0.00194563	0.0216726	0.928904	NA	Sensitivity
resint_LVEDV	output.11.CDHR5.Cardiometabolic.txt	Weighted mode	57	-0.000675392	0.00753856	0.928931	NA	Sensitivity
resint_LV Sphericity, ES	output.19.PEPD.Inflammation_II.txt	Weighted median	23	0.0010661	0.0119564	0.92895	NA	Sensitivity
resint_LVESV	output.9.LCN15.Neurology_II.txt	Weighted mode	40	-0.0007688	0.00856795	0.928961	NA	Sensitivity
resint_LVEF	output.14.GZMH.Cardiometabolic.txt	Simple mode	9	0.00275123	0.0299285	0.929016	NA	Sensitivity
resint_LV Sphericity, ES	output.19.LRG1.Inflammation_II.txt	Weighted mode	41	0.00238461	0.0266056	0.92903	NA	Sensitivity
resint_LV Surface Area, ED	output.3.CPOX.Inflammation_II.txt	Weighted median	5	-0.00343719	0.0386016	0.929048	NA	Sensitivity
resint_LVEDV	output.1.CELA3A.Cardiometabolic.txt	Simple mode	8	-0.0029262	0.0317268	0.929098	NA	Sensitivity
resint_LV Surface Area, ED	output.9.RABEPK.Oncology.txt	Weighted mode	7	0.00263927	0.0284473	0.929101	NA	Sensitivity
resint_LVM	output.3.PODXL2.Oncology.txt	Weighted mode	8	0.0015639	0.0169589	0.929109	NA	Sensitivity
resint_LV Sphericity, ED	output.1.HSPG2.Cardiometabolic.txt	Weighted median	9	0.00244827	0.0275252	0.929124	NA	Sensitivity
resint_SV_LV	output.22.TST.Neurology.txt	Weighted mode	3	-0.00435947	0.0434065	0.929161	NA	Sensitivity
resint_LV Surface Area, ED	output.9.FCN2.Cardiometabolic.txt	Simple mode	56	-0.0017003	0.0190447	0.929184	NA	Sensitivity
resint_SV_LV	output.6.TNF.Cardiometabolic.txt	MR Egger	3	0.0237628	0.212871	0.929227	NA	Sensitivity
resint_LVESV	output.8.GPIHBP1.Oncology_II.txt	Simple mode	10	-0.00349859	0.038334	0.92928	NA	Sensitivity
resint_LV Sphericity, ES	output.6.SNX9.Cardiometabolic.txt	Simple mode	3	-0.00599933	0.0598358	0.929281	NA	Sensitivity
resint_LV Surface Area, ES	output.16.LCAT.Inflammation_II.txt	Weighted median	5	-0.00265753	0.0299485	0.929291	NA	Sensitivity
resint_SV_LV	output.10.RET.Oncology.txt	MR Egger	33	-0.00127859	0.0142928	0.929294	NA	Sensitivity
resint_LV Sphericity, ED	output.17.CCL7.Inflammation.txt	Simple mode	3	-0.00750481	0.0748684	0.929297	NA	Sensitivity
resint_LVM	output.17.NXPH3.Inflammation_II.txt	MR Egger	11	0.00134457	0.0147363	0.929299	NA	Sensitivity
resint_LVEF	output.17.MFAP4.Inflammation_II.txt	Simple mode	8	0.00245956	0.0267517	0.929321	NA	Sensitivity
resint_LVEF	output.13.SLITRK6.Cardiometabolic.txt	Simple mode	15	-0.00193572	0.0214362	0.929327	NA	Sensitivity
resint_LV Sphericity, ED	output.6.TREML2.Neurology.txt	MR Egger	15	-0.00200136	0.0221408	0.929353	NA	Sensitivity
resint_LVEDV	output.11.ACY3.Cardiometabolic_II.txt	Weighted median	15	0.00153491	0.0173241	0.9294	NA	Sensitivity
resint_SV_LV	output.9.CEMIP2.Inflammation_II.txt	Simple mode	8	0.00269527	0.0293522	0.929409	NA	Sensitivity
resint_LV Surface Area, ES	output.3.BTD.Inflammation_II.txt	MR Egger	34	0.000805888	0.00903267	0.929464	NA	Sensitivity
resint_LVESV	output.1.TNFRSF9.Neurology.txt	Weighted mode	5	-0.00279503	0.0296858	0.929515	NA	Sensitivity
resint_LVESV	output.4.TLR3.Inflammation.txt	Simple mode	117	-0.00147831	0.0166784	0.929524	NA	Sensitivity
resint_LV Sphericity, ES	output.1.CTRC.Inflammation.txt	Weighted median	13	0.00116722	0.013198	0.929528	NA	Sensitivity
resint_LVEDV	output.20.PLTP.Cardiometabolic.txt	Simple mode	31	0.00270721	0.0303597	0.929539	NA	Sensitivity
resint_LVEF	output.11.TMEM25.Neurology_II.txt	Weighted mode	16	0.000971878	0.0108124	0.929567	NA	Sensitivity
resint_LVM	output.19.KLK8.Oncology.txt	Simple mode	16	-0.00184588	0.0205386	0.929577	NA	Sensitivity
resint_LV Surface Area, ES	output.5.SCGB3A2.Inflammation.txt	Simple mode	6	-0.0031225	0.0336372	0.929644	NA	Sensitivity
resint_LVEF	output.11.AAMDC.Cardiometabolic_II.txt	Simple mode	40	0.00195911	0.0220639	0.929701	NA	Sensitivity
resint_LV Surface Area, ED	output.6.COL9A1.Inflammation.txt	Weighted median	12	0.00187298	0.0212367	0.929721	NA	Sensitivity
resint_LVEDV	output.6.PHACTR2.Neurology_II.txt	Weighted mode	3	0.00244687	0.0245687	0.929751	NA	Sensitivity
resint_SV_LV	output.5.IL7R.Neurology.txt	Simple mode	89	-0.00192889	0.0218255	0.929777	NA	Sensitivity
resint_LVEF	output.1.PGLYRP4.Cardiometabolic_II.txt	Simple mode	19	-0.00301778	0.0337804	0.929802	NA	Sensitivity
resint_LVESV	output.2.IL1R1.Neurology.txt	Weighted mode	12	0.00209641	0.0232694	0.929833	NA	Sensitivity
resint_LVEDV	output.2.HS1BP3.Cardiometabolic_II.txt	MR Egger	4	0.0035227	0.0354156	0.929839	NA	Sensitivity
resint_LVM	output.1.OPTC.Oncology.txt	Simple mode	11	0.00244277	0.0270597	0.929853	NA	Sensitivity
resint_LV Sphericity, ED	output.16.CES3.Oncology.txt	Simple mode	12	0.00296459	0.0329418	0.929909	NA	Sensitivity
resint_LV Sphericity, ED	output.4.SPINK2.Inflammation_II.txt	Weighted median	36	0.000846641	0.00962686	0.92992	NA	Sensitivity
resint_LVM	output.11.ADAMTS8.Oncology.txt	Simple mode	42	-0.0020535	0.0232068	0.92992	NA	Sensitivity
resint_LV Sphericity, ES	output.6.RAB44.Oncology_II.txt	Weighted median	8	0.00354759	0.0403551	0.929949	NA	Sensitivity
resint_LV Surface Area, ES	output.9.FCN2.Cardiometabolic.txt	MR Egger	56	-0.000671265	0.00760626	0.930003	NA	Sensitivity
resint_LVESV	output.12.CLEC6A.Oncology.txt	Weighted mode	33	0.000764783	0.00865255	0.930119	NA	Sensitivity
resint_LV Surface Area, ED	output.5.SCGB3A1.Inflammation_II.txt	Simple mode	3	-0.00473313	0.0477851	0.930132	NA	Sensitivity
resint_LV Surface Area, ES	output.19.BCAM.Neurology.txt	MR Egger	13	-0.00170063	0.0189612	0.930146	NA	Sensitivity
resint_LVESV	output.17.CANT1.Cardiometabolic.txt	Weighted median	3	0.00254935	0.0290964	0.930181	NA	Sensitivity
resint_LVM	output.11.HYOU1.Cardiometabolic.txt	MR Egger	3	0.00992606	0.0901476	0.930184	NA	Sensitivity
resint_LVEF	output.11.GPHA2.Oncology_II.txt	Weighted median	5	0.00161092	0.0183871	0.930185	NA	Sensitivity
resint_LV Surface Area, ES	output.11.CTSD.Cardiometabolic.txt	Weighted median	17	-0.00125466	0.0143293	0.930228	NA	Sensitivity
resint_LV Surface Area, ED	output.7.CPVL.Oncology.txt	MR Egger	54	-0.000704471	0.00800692	0.930228	NA	Sensitivity
resint_LVEF	output.19.NCR1.Inflammation.txt	MR Egger	8	-0.00304181	0.0333219	0.930237	NA	Sensitivity
resint_LV Sphericity, ES	output.9.NPDC1.Cardiometabolic.txt	Weighted mode	3	-0.00393284	0.0398098	0.930314	NA	Sensitivity
resint_LV Sphericity, ES	output.20.SIRPB1.Inflammation.txt	Weighted mode	53	-0.000614188	0.00698946	0.930315	NA	Sensitivity
resint_LVM	output.19.LGALS4.Inflammation.txt	MR Egger	9	-0.00964317	0.10639	0.930318	NA	Sensitivity
resint_LV Surface Area, ES	output.6.LPA.Inflammation_II.txt	Simple mode	94	-0.00116843	0.0133265	0.930322	NA	Sensitivity
resint_LV Surface Area, ED	output.4.TLR1.Inflammation_II.txt	Simple mode	22	-0.00365843	0.0413413	0.930323	NA	Sensitivity
resint_LV Sphericity, ED	output.12.NELL2.Inflammation.txt	Weighted median	10	0.00228459	0.0261285	0.930324	NA	Sensitivity
resint_LVM	output.7.EPHA1.Inflammation.txt	Simple mode	9	-0.0029186	0.0323505	0.930332	NA	Sensitivity
resint_LV Sphericity, ED	output.17.CCL7.Inflammation.txt	Weighted mode	3	-0.00726327	0.0735547	0.930345	NA	Sensitivity
resint_LVM	output.9.CCL21.Inflammation.txt	Weighted median	3	0.00369831	0.0423105	0.930347	NA	Sensitivity
resint_LVEDV	output.14.WARS.Neurology.txt	Simple mode	10	0.00302955	0.0337179	0.930374	NA	Sensitivity
resint_LV Sphericity, ED	output.11.NCAM1.Cardiometabolic.txt	Weighted mode	23	-0.00101766	0.0115166	0.930386	NA	Sensitivity
resint_LVEF	output.13.GPC5.Neurology.txt	Weighted median	99	0.000509396	0.00583361	0.930416	NA	Sensitivity
resint_LVM	output.11.NCAM1.Cardiometabolic.txt	Simple mode	23	0.00215416	0.0243926	0.930428	NA	Sensitivity
resint_LV Surface Area, ED	output.19.SIGLEC9.Oncology.txt	Weighted median	30	-0.00070097	0.00803046	0.930442	NA	Sensitivity
resint_LVESV	output.14.SERPINA6.Inflammation_II.txt	Simple mode	8	-0.00407768	0.0450779	0.930457	NA	Sensitivity
resint_LVEF	output.14.GMPR2.Inflammation_II.txt	Simple mode	4	0.00383318	0.0404606	0.930496	NA	Sensitivity
resint_LV Sphericity, ES	output.18.COLEC12.Inflammation.txt	Weighted mode	16	0.00274712	0.0309757	0.930505	NA	Sensitivity
resint_LVEDV	output.5.ARSB.Oncology.txt	Simple mode	25	0.00302909	0.0343905	0.930545	NA	Sensitivity
resint_LVEDV	output.22.ARSA.Neurology.txt	MR Egger	16	-0.00066639	0.00750957	0.930546	NA	Sensitivity
resint_LVESV	output.9.STXBP1.Neurology_II.txt	MR Egger	3	-0.285745	2.61068	0.930597	NA	Sensitivity
resint_LVEDV	output.6.LAMA4.Inflammation.txt	Simple mode	4	-0.00388223	0.0410491	0.930615	NA	Sensitivity
resint_LV Surface Area, ES	output.20.SIGLEC1.Inflammation.txt	Weighted mode	22	-0.000840168	0.00954835	0.930718	NA	Sensitivity
resint_LVM	output.7.ZP3.Cardiometabolic_II.txt	Weighted mode	134	0.000349106	0.0040084	0.930728	NA	Sensitivity
resint_LVESV	output.17.CCL16.Cardiometabolic.txt	Weighted mode	47	0.000462917	0.00529664	0.930734	NA	Sensitivity
resint_LVM	output.4.PDGFRA.Cardiometabolic.txt	MR Egger	11	0.00205361	0.0229763	0.930738	NA	Sensitivity
resint_LV Surface Area, ED	output.7.CLEC5A.Cardiometabolic.txt	Weighted median	16	0.0014289	0.0164611	0.930827	NA	Sensitivity
resint_SV_LV	output.5.SPINK1.Neurology.txt	Weighted mode	29	-0.000823865	0.00940777	0.93084	NA	Sensitivity
resint_LVM	output.8.CRH.Oncology.txt	Weighted mode	9	-0.0015673	0.0175029	0.93085	NA	Sensitivity
resint_LVEF	output.1.CRNN.Oncology.txt	Weighted median	30	-0.000602048	0.00694364	0.930906	NA	Sensitivity
resint_LVM	output.11.UBE2L6.Cardiometabolic_II.txt	Weighted mode	10	0.00172505	0.0193486	0.93091	NA	Sensitivity
resint_LV Surface Area, ES	output.8.FABP9.Inflammation.txt	Simple mode	3	-0.00542653	0.0554211	0.930929	NA	Sensitivity
resint_LVEDV	output.2.AGXT.Cardiometabolic.txt	MR Egger	17	-0.00279963	0.0317742	0.930955	NA	Sensitivity
resint_SV_LV	output.16.CDH5.Cardiometabolic.txt	Weighted mode	5	0.00235942	0.0255922	0.930977	NA	Sensitivity
resint_LV Sphericity, ES	output.11.TPP1.Inflammation.txt	Simple mode	8	-0.00300936	0.0335268	0.930992	NA	Sensitivity
resint_LVEDV	output.2.TFPI.Cardiometabolic.txt	Simple mode	19	-0.00317864	0.0362056	0.93101	NA	Sensitivity
resint_LVESV	output.2.MDH1.Inflammation_II.txt	Simple mode	3	-0.0456782	0.467074	0.931012	NA	Sensitivity
resint_LVEDV	output.2.NMI.Oncology_II.txt	MR Egger	33	-0.00115543	0.0132471	0.931057	NA	Sensitivity
resint_LVEDV	output.6.FKBP5.Neurology.txt	MR Egger	6	0.0157659	0.171236	0.931069	NA	Sensitivity
resint_LV Sphericity, ED	output.13.GPC5.Neurology.txt	Simple mode	99	0.00158788	0.0183127	0.93108	NA	Sensitivity
resint_LVESV	output.19.LRG1.Inflammation_II.txt	MR Egger	41	-0.00249589	0.028683	0.931104	NA	Sensitivity
resint_LV Sphericity, ES	output.11.LSP1.Inflammation.txt	Weighted mode	5	-0.00283055	0.0307702	0.931129	NA	Sensitivity
resint_LVESV	output.1.FCRL6.Inflammation.txt	Weighted mode	46	-0.000551766	0.00635031	0.931146	NA	Sensitivity
resint_LVEDV	output.1.CD58.Inflammation.txt	MR Egger	5	0.00633146	0.0674916	0.931174	NA	Sensitivity
resint_LV Surface Area, ED	output.3.TFRC.Cardiometabolic.txt	Weighted median	52	0.000746667	0.00865302	0.931236	NA	Sensitivity
resint_SV_LV	output.17.ASGR2.Inflammation_II.txt	Simple mode	12	0.00366982	0.0415864	0.931268	NA	Sensitivity
resint_LV Surface Area, ES	output.1.CD46.Cardiometabolic.txt	MR Egger	3	-0.0647698	0.597641	0.931274	NA	Sensitivity
resint_LVM	output.1.IGSF9.Cardiometabolic_II.txt	Simple mode	6	-0.00291132	0.0321105	0.931278	NA	Sensitivity
resint_LVEDV	output.3.IL5RA.Inflammation.txt	Weighted mode	26	-0.00103722	0.011909	0.931289	NA	Sensitivity
resint_LVEF	output.9.MAMDC2.Cardiometabolic_II.txt	Weighted median	5	-0.00197351	0.022904	0.931336	NA	Sensitivity
resint_LVESV	output.3.CD200.Inflammation.txt	Weighted median	13	-0.00210967	0.0244862	0.931341	NA	Sensitivity
resint_SV_LV	output.19.ANGPTL4.Inflammation.txt	Weighted median	8	-0.00127787	0.0148339	0.931351	NA	Sensitivity
resint_SV_LV	output.7.SCRN1.Inflammation.txt	Simple mode	5	0.00432783	0.0472164	0.931376	NA	Sensitivity
resint_LV Sphericity, ES	output.11.TRIM21.Inflammation.txt	Weighted mode	3	-0.00386083	0.0396937	0.931385	NA	Sensitivity
resint_LV Surface Area, ED	output.4.BTC.Oncology.txt	Weighted median	33	-0.000936422	0.0108767	0.931391	NA	Sensitivity
resint_LVEDV	output.2.DBI.Neurology.txt	Simple mode	15	0.00322473	0.0367947	0.931403	NA	Sensitivity
resint_LV Surface Area, ES	output.3.SHISA5.Cardiometabolic_II.txt	Weighted mode	8	0.00277524	0.0311045	0.931404	NA	Sensitivity
resint_LVEDV	output.2.DNER.Inflammation.txt	Weighted mode	22	-0.00113365	0.0130224	0.931454	NA	Sensitivity
resint_LVESV	output.6.IGF2R.Neurology.txt	Weighted mode	32	0.000943486	0.0108829	0.931472	NA	Sensitivity
resint_LVESV	output.6.MMUT.Cardiometabolic_II.txt	Weighted median	5	-0.00414063	0.0481561	0.93148	NA	Sensitivity
resint_LVEF	output.11.SERPING1.Inflammation_II.txt	MR Egger	14	-0.00273521	0.0311522	0.931483	NA	Sensitivity
resint_LVESV	output.11.CRTAM.Neurology.txt	Weighted mode	20	-0.00127297	0.014613	0.931494	NA	Sensitivity
resint_LV Surface Area, ED	output.4.FGA.Inflammation_II.txt	Simple mode	4	0.00383824	0.0411197	0.931516	NA	Sensitivity
resint_LV Sphericity, ES	output.8.TNFRSF10A.Neurology.txt	MR Egger	51	-0.00103815	0.01202	0.931525	NA	Sensitivity
resint_LVM	output.2.FABP1.Inflammation.txt	Simple mode	3	-0.00346686	0.0357414	0.931572	NA	Sensitivity
resint_SV_LV	output.7.CPA2.Neurology.txt	Weighted mode	30	0.00107832	0.0124502	0.931576	NA	Sensitivity
resint_LVEF	output.1.EVI5.Inflammation_II.txt	Weighted mode	7	-0.00296004	0.0330727	0.931597	NA	Sensitivity
resint_LV Surface Area, ES	output.20.CD40.Inflammation.txt	Simple mode	19	0.00345039	0.0396452	0.931607	NA	Sensitivity
resint_SV_LV	output.7.NRCAM.Cardiometabolic.txt	Simple mode	15	-0.00248808	0.0284886	0.931642	NA	Sensitivity
resint_LV Sphericity, ED	output.12.GOLGA3.Neurology_II.txt	MR Egger	4	-0.0241221	0.249023	0.931665	NA	Sensitivity
resint_LV Surface Area, ED	output.2.REG1A.Cardiometabolic.txt	Simple mode	20	0.00234347	0.0269717	0.931671	NA	Sensitivity
resint_LV Sphericity, ED	output.9.SH3GLB2.Neurology_II.txt	Weighted median	12	0.00148965	0.0173796	0.931695	NA	Sensitivity
resint_LVESV	output.12.CLEC12A.Inflammation_II.txt	Simple mode	34	-0.00259376	0.0300392	0.931714	NA	Sensitivity
resint_LVEDV	output.14.FLRT2.Neurology.txt	Weighted median	37	0.000781305	0.0091187	0.93172	NA	Sensitivity
resint_LVEDV	output.19.PGLYRP2.Inflammation_II.txt	MR Egger	83	-0.000444294	0.00517008	0.93173	NA	Sensitivity
resint_LVM	output.8.CCN4.Oncology.txt	Simple mode	47	-0.00153494	0.0178214	0.931738	NA	Sensitivity
resint_LV Sphericity, ES	output.18.SERPINB8.Inflammation.txt	MR Egger	54	0.000664597	0.00772497	0.931771	NA	Sensitivity
resint_LV Sphericity, ES	output.5.GFRA3.Neurology.txt	Simple mode	4	-0.00530909	0.0570913	0.931771	NA	Sensitivity
resint_LVM	output.14.ANG.Cardiometabolic.txt	Simple mode	28	0.00160126	0.01853	0.931775	NA	Sensitivity
resint_LVM	output.1.RBP7.Oncology_II.txt	Weighted mode	14	0.00170136	0.0194957	0.931788	NA	Sensitivity
resint_LVEF	output.11.LTBP3.Oncology.txt	Simple mode	29	0.00331527	0.0384029	0.93182	NA	Sensitivity
resint_LV Sphericity, ES	output.1.IFNLR1.Inflammation.txt	MR Egger	13	-0.00118175	0.0135004	0.93182	NA	Sensitivity
resint_LVM	output.11.LTBP3.Oncology.txt	Weighted median	29	0.000973212	0.0113757	0.931823	NA	Sensitivity
resint_SV_LV	output.19.SBSN.Cardiometabolic_II.txt	Weighted mode	29	-0.000820801	0.00951159	0.931846	NA	Sensitivity
resint_LVEDV	output.6.TNF.Cardiometabolic.txt	Weighted median	3	0.00346862	0.0405708	0.931868	NA	Sensitivity
resint_LV Sphericity, ES	output.19.GDF15.Cardiometabolic.txt	MR Egger	21	0.00187492	0.0216495	0.931893	NA	Sensitivity
resint_LVEDV	output.1.SLAMF6.Oncology.txt	MR Egger	5	0.00595015	0.0641025	0.931896	NA	Sensitivity
resint_SV_LV	output.12.GPD1.Oncology_II.txt	MR Egger	3	-0.00572505	0.0533167	0.931902	NA	Sensitivity
resint_LV Surface Area, ES	output.20.NSFL1C.Neurology.txt	Simple mode	3	0.00628774	0.0651411	0.931905	NA	Sensitivity
resint_LVM	output.14.APEX1.Oncology.txt	MR Egger	9	0.00169547	0.019143	0.931905	NA	Sensitivity
resint_LVEDV	output.3.HCLS1.Inflammation.txt	MR Egger	4	0.0137459	0.142445	0.931922	NA	Sensitivity
resint_LVM	output.10.APBB1IP.Oncology.txt	Weighted mode	6	-0.00189749	0.021137	0.931954	NA	Sensitivity
resint_LV Surface Area, ED	output.8.RRM2B.Oncology.txt	Weighted mode	3	-0.00460362	0.0477354	0.931964	NA	Sensitivity
resint_LVM	output.19.PTPRH.Oncology_II.txt	Weighted median	35	0.000613194	0.00718344	0.931973	NA	Sensitivity
resint_LVEF	output.1.TNR.Neurology.txt	MR Egger	25	-0.00160183	0.018576	0.932029	NA	Sensitivity
resint_LV Surface Area, ES	output.1.FCRL5.Neurology.txt	Weighted median	30	-0.000891153	0.0104523	0.932055	NA	Sensitivity
resint_LV Sphericity, ES	output.16.IL4R.Inflammation.txt	Simple mode	17	0.00302778	0.0349629	0.932064	NA	Sensitivity
resint_LVM	output.6.VNN2.Oncology.txt	MR Egger	57	-0.000645158	0.00753692	0.932096	NA	Sensitivity
resint_LV Surface Area, ED	output.3.BCHE.Inflammation_II.txt	Weighted mode	44	-0.000785457	0.00916608	0.932109	NA	Sensitivity
resint_LVEDV	output.11.ASRGL1.Cardiometabolic_II.txt	Simple mode	19	-0.00296631	0.034349	0.932135	NA	Sensitivity
resint_LVEF	output.5.GM2A.Cardiometabolic_II.txt	Simple mode	62	0.00181702	0.0212517	0.932144	NA	Sensitivity
resint_LV Sphericity, ED	output.22.DDT.Cardiometabolic_II.txt	Simple mode	5	-0.00357284	0.0394408	0.932175	NA	Sensitivity
resint_LVM	output.1.INSL5.Oncology_II.txt	Simple mode	4	0.00397024	0.0429556	0.932185	NA	Sensitivity
resint_LV Sphericity, ES	output.2.SERPINE2.Cardiometabolic_II.txt	Weighted median	41	-0.000745888	0.0087721	0.932238	NA	Sensitivity
resint_LVM	output.18.COLEC12.Inflammation.txt	Weighted mode	16	0.00219682	0.0254088	0.932245	NA	Sensitivity
resint_LV Sphericity, ES	output.7.NPTX2.Cardiometabolic_II.txt	Simple mode	33	0.00247263	0.0288672	0.932274	NA	Sensitivity
resint_LVEF	output.9.NINJ1.Oncology.txt	MR Egger	8	0.00308235	0.034793	0.93229	NA	Sensitivity
resint_LVESV	output.22.CRYBB1.Cardiometabolic_II.txt	Simple mode	4	0.00602761	0.0653524	0.932327	NA	Sensitivity
resint_LV Sphericity, ES	output.22.TST.Neurology.txt	Simple mode	3	-0.00508476	0.053025	0.932348	NA	Sensitivity
resint_LVM	output.9.GCNT1.Oncology.txt	MR Egger	32	-0.00104056	0.0121558	0.932352	NA	Sensitivity
resint_LV Surface Area, ES	output.4.FAM13A.Oncology_II.txt	Weighted mode	6	0.00286014	0.0320639	0.932385	NA	Sensitivity
resint_SV_LV	output.22.TCN2.Cardiometabolic.txt	Simple mode	61	0.00159905	0.0187705	0.932395	NA	Sensitivity
resint_LV Surface Area, ES	output.9.ENTPD2.Oncology.txt	Simple mode	26	-0.00122855	0.0143416	0.932416	NA	Sensitivity
resint_LV Sphericity, ED	output.12.PZP.Inflammation_II.txt	Weighted median	43	0.0013069	0.0154123	0.932424	NA	Sensitivity
resint_LV Sphericity, ED	output.15.SCG3.Inflammation.txt	Simple mode	61	-0.00203887	0.0239462	0.932431	NA	Sensitivity
resint_LV Surface Area, ES	output.12.ENDOU.Oncology_II.txt	Simple mode	20	0.00282837	0.0329264	0.932445	NA	Sensitivity
resint_LVM	output.19.RETN.Cardiometabolic.txt	Weighted median	10	0.00105924	0.0124977	0.932456	NA	Sensitivity
resint_LVM	output.6.ULBP2.Neurology.txt	Weighted median	43	-0.000763376	0.00900934	0.932475	NA	Sensitivity
resint_SV_LV	output.5.RGMB.Neurology.txt	Simple mode	9	0.00373529	0.0427466	0.932515	NA	Sensitivity
resint_LV Surface Area, ES	output.20.PI3.Cardiometabolic.txt	Weighted mode	13	0.00143491	0.0165997	0.932541	NA	Sensitivity
resint_LVEDV	output.9.TNFSF8.Cardiometabolic_II.txt	Simple mode	6	0.00424861	0.0477449	0.932548	NA	Sensitivity
resint_LV Sphericity, ED	output.17.APOH.Neurology.txt	MR Egger	19	0.00129646	0.0150986	0.932576	NA	Sensitivity
resint_LVESV	output.19.TGFB1.Inflammation.txt	Weighted mode	3	0.00187042	0.0195932	0.932651	NA	Sensitivity
resint_LV Surface Area, ES	output.4.CXCL8.Inflammation.txt	Weighted median	3	-0.00406754	0.0481401	0.932664	NA	Sensitivity
resint_LVEDV	output.7.ADAM22.Neurology.txt	MR Egger	71	0.000928795	0.0109586	0.932701	NA	Sensitivity
resint_LVEF	output.16.HAGH.Oncology.txt	Weighted mode	5	0.00355049	0.039502	0.932702	NA	Sensitivity
resint_LV Surface Area, ES	output.11.ART5.Neurology_II.txt	Simple mode	3	-0.00465046	0.0487921	0.932757	NA	Sensitivity
resint_LV Sphericity, ED	output.12.ENDOU.Oncology_II.txt	Simple mode	20	-0.00393968	0.0460783	0.932759	NA	Sensitivity
resint_SV_LV	output.7.SUMF2.Neurology.txt	Weighted median	13	0.00086538	0.0102619	0.932794	NA	Sensitivity
resint_LVEF	output.1.DRAXIN.Neurology.txt	Weighted mode	18	-0.00090356	0.0105683	0.932865	NA	Sensitivity
resint_LVEF	output.2.AGXT.Cardiometabolic.txt	MR Egger	17	0.00281655	0.0328801	0.932869	NA	Sensitivity
resint_SV_LV	output.19.SIGLEC6.Oncology.txt	Weighted mode	25	0.000774515	0.00910136	0.932889	NA	Sensitivity
resint_LV Surface Area, ES	output.1.TNFRSF1B.Neurology.txt	Weighted median	7	-0.00235339	0.02795	0.932897	NA	Sensitivity
resint_LVESV	output.10.PLXDC2.Neurology_II.txt	Weighted median	7	0.00328724	0.039047	0.932908	NA	Sensitivity
resint_LV Surface Area, ED	output.18.CLUL1.Cardiometabolic.txt	Weighted median	43	-0.000677203	0.00804552	0.93292	NA	Sensitivity
resint_LVESV	output.18.DSG4.Oncology.txt	Weighted median	3	0.0055099	0.0654718	0.932932	NA	Sensitivity
resint_SV_LV	output.1.SELP.Cardiometabolic.txt	MR Egger	10	-0.00263043	0.0302922	0.932937	NA	Sensitivity
resint_SV_LV	output.3.BCHE.Inflammation_II.txt	Weighted median	44	-0.000812411	0.00965579	0.932947	NA	Sensitivity
resint_LVESV	output.11.SERPING1.Inflammation_II.txt	MR Egger	14	0.0027024	0.031465	0.932974	NA	Sensitivity
resint_LVM	output.11.CDON.Inflammation.txt	Weighted median	12	0.00264235	0.0314351	0.933011	NA	Sensitivity
resint_LVESV	output.4.CXCL11.Neurology.txt	Weighted median	12	-0.00151268	0.0179999	0.933026	NA	Sensitivity
resint_LVEDV	output.8.ASAH1.Cardiometabolic_II.txt	Weighted median	26	0.000826735	0.00983929	0.933037	NA	Sensitivity
resint_LV Sphericity, ED	output.5.SPINK6.Oncology.txt	Weighted mode	20	-0.00102623	0.0120576	0.933064	NA	Sensitivity
resint_LV Sphericity, ED	output.7.PTPRN2.Neurology.txt	Weighted median	11	-0.00220286	0.0262281	0.933066	NA	Sensitivity
resint_LV Surface Area, ES	output.4.GC.Inflammation_II.txt	Weighted median	114	0.00036182	0.00430963	0.933091	NA	Sensitivity
resint_LVESV	output.11.LYVE1.Inflammation_II.txt	Simple mode	5	0.00377673	0.0422643	0.933091	NA	Sensitivity
resint_LV Sphericity, ES	output.3.AHSG.Inflammation_II.txt	Weighted median	60	0.000572277	0.00681722	0.933099	NA	Sensitivity
resint_LV Surface Area, ES	output.7.MET.Cardiometabolic.txt	Weighted mode	10	0.00403973	0.0468044	0.933109	NA	Sensitivity
resint_LV Surface Area, ED	output.1.PIGR.Neurology.txt	Weighted median	3	0.00219734	0.0261804	0.933112	NA	Sensitivity
resint_LVM	output.1.TACSTD2.Oncology.txt	Weighted median	61	-0.000573345	0.00683331	0.933132	NA	Sensitivity
resint_LV Surface Area, ES	output.3.FAM3D.Oncology_II.txt	Simple mode	16	0.00294971	0.0345735	0.933138	NA	Sensitivity
resint_LVEF	output.20.SIRPB1.Inflammation.txt	MR Egger	53	0.000587914	0.0069753	0.93316	NA	Sensitivity
resint_LVEDV	output.1.EPHA2.Oncology.txt	Simple mode	6	0.00379991	0.0431023	0.933172	NA	Sensitivity
resint_SV_LV	output.1.IGSF9.Cardiometabolic_II.txt	MR Egger	6	0.00254422	0.0285095	0.93318	NA	Sensitivity
resint_LVM	output.16.PKD1.Cardiometabolic_II.txt	Simple mode	13	0.00271229	0.0317031	0.933233	NA	Sensitivity
resint_LV Sphericity, ED	output.11.CLMP.Oncology.txt	Simple mode	15	-0.00345119	0.0404681	0.933245	NA	Sensitivity
resint_SV_LV	output.16.TNFRSF12A.Oncology.txt	Simple mode	4	-0.00754124	0.0829025	0.933254	NA	Sensitivity
resint_LV Sphericity, ED	output.11.GSTP1.Neurology.txt	Weighted median	10	-0.00174728	0.0208636	0.933257	NA	Sensitivity
resint_LV Sphericity, ED	output.12.CLSTN3.Neurology_II.txt	Weighted median	40	0.000800226	0.00956627	0.933334	NA	Sensitivity
resint_LVEF	output.11.TPP1.Inflammation.txt	MR Egger	8	0.00187274	0.0214734	0.933341	NA	Sensitivity
resint_LVESV	output.4.CASP3.Cardiometabolic.txt	MR Egger	3	-0.0125814	0.119741	0.933353	NA	Sensitivity
resint_LV Sphericity, ED	output.12.ERBB3.Inflammation.txt	Weighted median	7	0.00110596	0.0132251	0.933353	NA	Sensitivity
resint_LV Sphericity, ED	output.2.IL1R2.Inflammation.txt	Simple mode	57	0.00182862	0.0217688	0.933355	NA	Sensitivity
resint_LV Surface Area, ED	output.17.CAMKK1.Oncology.txt	Weighted mode	5	0.00163869	0.0184136	0.933365	NA	Sensitivity
resint_LVEDV	output.4.SOD3.Inflammation_II.txt	Weighted median	16	-0.000751961	0.00899467	0.933374	NA	Sensitivity
resint_LVM	output.2.MERTK.Inflammation.txt	Weighted median	12	0.00148014	0.0177135	0.933406	NA	Sensitivity
resint_LV Sphericity, ES	output.3.PROS1.Inflammation_II.txt	Weighted mode	5	0.00320639	0.0360631	0.933427	NA	Sensitivity
resint_LV Surface Area, ES	output.6.RAB44.Oncology_II.txt	MR Egger	8	0.00459605	0.0527873	0.933451	NA	Sensitivity
resint_LV Surface Area, ED	output.11.SCN4B.Cardiometabolic_II.txt	Simple mode	59	0.00197297	0.0235277	0.933459	NA	Sensitivity
resint_LVEDV	output.8.CA2.Neurology.txt	Simple mode	3	0.00581234	0.0616403	0.933471	NA	Sensitivity
resint_LVEDV	output.8.OPLAH.Cardiometabolic_II.txt	MR Egger	5	-0.00765702	0.0844537	0.933473	NA	Sensitivity
resint_LV Surface Area, ES	output.2.IL1RL1.Cardiometabolic.txt	Simple mode	85	0.00168231	0.0200937	0.933476	NA	Sensitivity
resint_LV Surface Area, ES	output.11.CRTAM.Neurology.txt	Weighted mode	20	0.0011617	0.0137363	0.933487	NA	Sensitivity
resint_LV Sphericity, ED	output.12.CLEC4C.Inflammation.txt	Weighted mode	83	0.000448176	0.00535728	0.933533	NA	Sensitivity
resint_LV Sphericity, ES	output.11.HYOU1.Cardiometabolic.txt	Simple mode	3	-0.00396765	0.0421207	0.93354	NA	Sensitivity
resint_LV Sphericity, ED	output.9.KYAT1.Cardiometabolic.txt	Simple mode	6	0.00318643	0.03635	0.93355	NA	Sensitivity
resint_LVM	output.6.ATP6V1G2.Cardiometabolic_II.txt	Simple mode	4	0.0127287	0.140566	0.933554	NA	Sensitivity
resint_LVEF	output.19.CFD.Inflammation_II.txt	MR Egger	12	-0.0026186	0.030631	0.93356	NA	Sensitivity
resint_SV_LV	output.1.BCAN.Neurology.txt	Weighted median	6	-0.00163357	0.0196047	0.933593	NA	Sensitivity
resint_SV_LV	output.7.EPO.Inflammation.txt	Weighted mode	3	0.0050348	0.053524	0.933632	NA	Sensitivity
resint_LV Surface Area, ED	output.17.ASGR1.Neurology.txt	Simple mode	4	0.00472823	0.0522803	0.933638	NA	Sensitivity
resint_LVESV	output.6.CD2AP.Cardiometabolic.txt	Weighted mode	9	0.0014626	0.0170232	0.933643	NA	Sensitivity
resint_LV Sphericity, ED	output.4.TMPRSS11D.Neurology_II.txt	MR Egger	4	0.00541154	0.0575435	0.933648	NA	Sensitivity
resint_LVESV	output.19.AXL.Cardiometabolic.txt	Weighted median	7	0.00192263	0.023095	0.933654	NA	Sensitivity
resint_LVESV	output.22.TCN2.Cardiometabolic.txt	Weighted median	61	0.000691308	0.00830771	0.933682	NA	Sensitivity
resint_LV Sphericity, ES	output.22.SCARF2.Neurology.txt	MR Egger	13	-0.00390981	0.0459449	0.933713	NA	Sensitivity
resint_LV Sphericity, ES	output.19.CD70.Inflammation.txt	Simple mode	66	-0.00197663	0.0236745	0.933717	NA	Sensitivity
resint_LVM	output.12.PTPRB.Cardiometabolic_II.txt	Simple mode	28	0.00212541	0.0253181	0.933717	NA	Sensitivity
resint_LVM	output.19.BLVRB.Neurology.txt	MR Egger	4	0.00181851	0.0193576	0.933718	NA	Sensitivity
resint_LVM	output.1.PGD.Cardiometabolic_II.txt	Weighted mode	4	0.00180994	0.0200405	0.933729	NA	Sensitivity
resint_LVESV	output.9.PTGR1.Cardiometabolic_II.txt	Simple mode	24	-0.00211701	0.0251822	0.93373	NA	Sensitivity
resint_LV Surface Area, ES	output.21.CSTB.Cardiometabolic.txt	Simple mode	80	-0.00172483	0.0206857	0.933758	NA	Sensitivity
resint_LV Sphericity, ES	output.6.TREM2.Inflammation.txt	Weighted median	4	0.0012635	0.0152075	0.933785	NA	Sensitivity
resint_LV Sphericity, ED	output.20.CHGB.Neurology.txt	Weighted mode	51	-0.000643354	0.00770473	0.933786	NA	Sensitivity
resint_LV Surface Area, ES	output.9.ALDH1A1.Neurology.txt	Weighted mode	3	-0.00487058	0.051901	0.933788	NA	Sensitivity
resint_LVESV	output.20.PI3.Cardiometabolic.txt	Weighted mode	13	0.00142935	0.0168576	0.933827	NA	Sensitivity
resint_LV Surface Area, ED	output.17.CCL13.Inflammation.txt	Weighted mode	12	0.00177277	0.020871	0.933836	NA	Sensitivity
resint_LVEDV	output.1.CD101.Oncology_II.txt	Simple mode	53	0.00119167	0.0142879	0.93385	NA	Sensitivity
resint_SV_LV	output.10.SFTPD.Cardiometabolic.txt	MR Egger	68	0.000554351	0.00665442	0.933861	NA	Sensitivity
resint_LVM	output.1.BCAN.Neurology.txt	Weighted median	6	0.00165409	0.0199369	0.933879	NA	Sensitivity
resint_LVESV	output.8.CA3.Cardiometabolic.txt	Weighted median	10	-0.00218771	0.0263705	0.933883	NA	Sensitivity
resint_LVM	output.4.GNPDA2.Inflammation_II.txt	Weighted median	14	-0.00141996	0.017118	0.93389	NA	Sensitivity
resint_LVESV	output.17.CSF3.Inflammation.txt	Weighted median	4	-0.00509771	0.0614612	0.933898	NA	Sensitivity
resint_LVM	output.19.COMP.Cardiometabolic.txt	MR Egger	7	-0.00240213	0.0275567	0.933919	NA	Sensitivity
resint_LV Sphericity, ED	output.1.REN.Cardiometabolic.txt	Weighted mode	4	-0.00274966	0.0305433	0.933941	NA	Sensitivity
resint_LV Sphericity, ED	output.8.TNFRSF10C.Cardiometabolic.txt	MR Egger	14	0.00131149	0.0154956	0.933946	NA	Sensitivity
resint_LVEF	output.6.C2.Cardiometabolic.txt	MR Egger	17	-0.00137105	0.0162724	0.933967	NA	Sensitivity
resint_LV Surface Area, ES	output.17.ENPP7.Inflammation.txt	Weighted mode	56	-0.000424825	0.00510462	0.933976	NA	Sensitivity
resint_LV Sphericity, ES	output.17.SGSH.Cardiometabolic_II.txt	Simple mode	90	0.00184986	0.0222763	0.934005	NA	Sensitivity
resint_LV Surface Area, ED	output.10.DKK1.Neurology.txt	Simple mode	5	0.00485762	0.0551315	0.934024	NA	Sensitivity
resint_LV Surface Area, ED	output.6.ECI2.Cardiometabolic_II.txt	Weighted mode	4	-0.00160207	0.0178196	0.934029	NA	Sensitivity
resint_LV Surface Area, ES	output.15.IGF1R.Oncology.txt	Weighted mode	4	0.004104	0.0456564	0.934041	NA	Sensitivity
resint_LVM	output.2.FAP.Cardiometabolic.txt	Weighted median	3	0.00160672	0.0194211	0.934066	NA	Sensitivity
resint_LV Sphericity, ES	output.19.VSTM1.Neurology.txt	Simple mode	62	-0.0011796	0.0142038	0.934085	NA	Sensitivity
resint_LVEF	output.6.MDGA1.Neurology.txt	Simple mode	119	-0.00120186	0.0145068	0.934113	NA	Sensitivity
resint_LV Surface Area, ES	output.8.CTSB.Cardiometabolic.txt	MR Egger	54	-0.0011513	0.0138604	0.93412	NA	Sensitivity
resint_LVEDV	output.1.TNFRSF9.Neurology.txt	Weighted median	5	0.00235726	0.0285228	0.934134	NA	Sensitivity
resint_LV Surface Area, ED	output.5.IQGAP2.Oncology.txt	Weighted mode	3	-0.00320997	0.0343965	0.934154	NA	Sensitivity
resint_LV Surface Area, ES	output.10.ECHDC3.Cardiometabolic_II.txt	Weighted median	24	0.000658543	0.00797096	0.934155	NA	Sensitivity
resint_LVEDV	output.2.CD28.Oncology.txt	MR Egger	7	-0.00442821	0.0509862	0.934161	NA	Sensitivity
resint_LVEDV	output.10.LIPF.Cardiometabolic_II.txt	Simple mode	16	-0.00261369	0.0311185	0.934174	NA	Sensitivity
resint_LVESV	output.12.SELPLG.Inflammation.txt	Weighted median	15	0.000681982	0.00825884	0.934189	NA	Sensitivity
resint_LVEDV	output.20.NSFL1C.Neurology.txt	Weighted median	3	0.00462468	0.0560111	0.934196	NA	Sensitivity
resint_LVESV	output.19.KIR2DL3.Oncology.txt	Weighted median	27	0.000800577	0.00969762	0.934206	NA	Sensitivity
resint_LVEF	output.5.FLT4.Oncology.txt	Simple mode	21	-0.00308484	0.0369111	0.934225	NA	Sensitivity
resint_LV Surface Area, ED	output.4.CXCL1.Inflammation.txt	Weighted mode	50	-0.000664729	0.00801479	0.934239	NA	Sensitivity
resint_LV Sphericity, ED	output.11.MDK.Oncology.txt	Weighted mode	3	0.00222552	0.023884	0.934254	NA	Sensitivity
resint_LV Surface Area, ES	output.12.VWF.Cardiometabolic.txt	MR Egger	3	0.0311984	0.301029	0.934256	NA	Sensitivity
resint_LV Surface Area, ES	output.17.C1QTNF1.Cardiometabolic.txt	MR Egger	7	-0.00222338	0.0256458	0.934278	NA	Sensitivity
resint_LVESV	output.20.SIGLEC1.Inflammation.txt	Weighted mode	22	-0.000803498	0.0096277	0.934279	NA	Sensitivity
resint_LVM	output.19.BLVRB.Neurology.txt	Weighted mode	4	-0.00176764	0.0197367	0.93428	NA	Sensitivity
resint_LV Sphericity, ES	output.1.PIGR.Neurology.txt	MR Egger	3	-0.00498291	0.0480985	0.934282	NA	Sensitivity
resint_SV_LV	output.17.LGALS9.Inflammation.txt	Weighted median	37	-0.000867468	0.0105221	0.934295	NA	Sensitivity
resint_LV Sphericity, ED	output.1.EPHA2.Oncology.txt	MR Egger	6	-0.0052248	0.0595818	0.934337	NA	Sensitivity
resint_LVEDV	output.1.TDRKH.Neurology.txt	MR Egger	14	-0.00198512	0.0236011	0.934355	NA	Sensitivity
resint_LV Sphericity, ES	output.14.SERPINA5.Inflammation_II.txt	MR Egger	16	0.00325916	0.0388663	0.934358	NA	Sensitivity
resint_LV Sphericity, ED	output.2.ARHGAP25.Oncology.txt	MR Egger	3	0.0159722	0.154362	0.934361	NA	Sensitivity
resint_LVEF	output.13.LCP1.Cardiometabolic_II.txt	MR Egger	34	0.000465807	0.00561162	0.934363	NA	Sensitivity
resint_LVEDV	output.19.ANGPTL4.Inflammation.txt	Simple mode	8	-0.00278748	0.0326638	0.934382	NA	Sensitivity
resint_LV Surface Area, ES	output.9.ALDH1A1.Neurology.txt	Weighted median	3	-0.00417534	0.0507319	0.934407	NA	Sensitivity
resint_LV Sphericity, ES	output.12.ERBB3.Inflammation.txt	Weighted mode	7	0.00110723	0.012904	0.934413	NA	Sensitivity
resint_LV Sphericity, ES	output.1.CTSE.Inflammation_II.txt	Weighted mode	13	-0.00384363	0.0457502	0.934431	NA	Sensitivity
resint_SV_LV	output.14.APEX1.Oncology.txt	Weighted mode	9	0.000993837	0.0117075	0.934436	NA	Sensitivity
resint_LV Surface Area, ES	output.7.CPA2.Neurology.txt	MR Egger	30	0.00175509	0.0211545	0.934469	NA	Sensitivity
resint_LVESV	output.2.AGXT.Cardiometabolic.txt	Simple mode	17	0.00296026	0.0354448	0.934476	NA	Sensitivity
resint_LVEDV	output.14.SERPINA6.Inflammation_II.txt	Weighted median	8	0.00179245	0.0218091	0.934497	NA	Sensitivity
resint_LV Sphericity, ES	output.16.MSLN.Oncology.txt	Weighted median	44	0.000651502	0.00793336	0.93455	NA	Sensitivity
resint_SV_LV	output.15.PLCB2.Neurology_II.txt	Simple mode	3	-0.00375022	0.0404332	0.934556	NA	Sensitivity
resint_LVEF	output.1.NBL1.Oncology.txt	MR Egger	4	-0.00977058	0.105344	0.934557	NA	Sensitivity
resint_LV Surface Area, ED	output.11.MMP8.Neurology.txt	Weighted mode	20	0.000984315	0.0118391	0.934609	NA	Sensitivity
resint_LVM	output.20.BPIFA2.Cardiometabolic_II.txt	Simple mode	7	0.0033489	0.0391521	0.934618	NA	Sensitivity
resint_LV Sphericity, ES	output.11.B4GAT1.Neurology.txt	Weighted median	12	0.00139386	0.0169956	0.934637	NA	Sensitivity
resint_LVM	output.6.C2.Cardiometabolic.txt	Simple mode	17	0.00123621	0.0148444	0.934663	NA	Sensitivity
resint_LV Surface Area, ES	output.7.TFPI2.Oncology.txt	Simple mode	11	0.0029531	0.0351315	0.934669	NA	Sensitivity
resint_LV Surface Area, ES	output.1.ANGPTL1.Cardiometabolic.txt	Weighted mode	23	0.00116623	0.0140682	0.934682	NA	Sensitivity
resint_SV_LV	output.3.HRG.Inflammation_II.txt	Simple mode	32	-0.00192383	0.0233045	0.934739	NA	Sensitivity
resint_SV_LV	output.2.DTYMK.Cardiometabolic_II.txt	Weighted mode	4	0.00656755	0.0738897	0.934776	NA	Sensitivity
resint_LV Sphericity, ES	output.3.ITGB5.Oncology.txt	Weighted median	6	-0.00328685	0.0401779	0.9348	NA	Sensitivity
resint_LV Surface Area, ED	output.11.CD6.Inflammation.txt	Weighted mode	71	0.000456273	0.00555898	0.934819	NA	Sensitivity
resint_LV Sphericity, ED	output.12.CIT.Neurology_II.txt	Weighted median	3	-0.00538323	0.065824	0.93482	NA	Sensitivity
resint_LV Surface Area, ES	output.14.RNASE1.Inflammation_II.txt	Simple mode	5	-0.00241211	0.0277165	0.934832	NA	Sensitivity
resint_LV Sphericity, ES	output.6.SNX9.Cardiometabolic.txt	Weighted mode	3	-0.0053227	0.0576435	0.934846	NA	Sensitivity
resint_LVM	output.1.ECM1.Inflammation_II.txt	Simple mode	65	0.00204078	0.0248751	0.93487	NA	Sensitivity
resint_LVESV	output.4.TMPRSS11D.Neurology_II.txt	MR Egger	4	0.00517709	0.0560929	0.934876	NA	Sensitivity
resint_LV Sphericity, ES	output.3.PTH1R.Inflammation.txt	Weighted median	7	-0.00142898	0.0174898	0.934882	NA	Sensitivity
resint_LV Surface Area, ED	output.17.CCL18.Cardiometabolic.txt	Simple mode	29	-0.00194727	0.0236211	0.934885	NA	Sensitivity
resint_SV_LV	output.2.IL1RN.Inflammation.txt	Simple mode	11	-0.0029085	0.0347254	0.934902	NA	Sensitivity
resint_LVEF	output.12.AMIGO2.Oncology.txt	Simple mode	15	-0.00354694	0.0426775	0.934941	NA	Sensitivity
resint_LV Surface Area, ED	output.6.ARG1.Oncology.txt	Weighted mode	6	0.0018041	0.0210393	0.934994	NA	Sensitivity
resint_LVEF	output.5.F12.Inflammation_II.txt	Weighted mode	110	0.000338745	0.00414738	0.935054	NA	Sensitivity
resint_LVEF	output.22.SUSD2.Neurology.txt	Weighted mode	31	0.000699836	0.00851674	0.935056	NA	Sensitivity
resint_LVM	output.11.ZBTB16.Oncology.txt	Simple mode	10	-0.00230774	0.0275478	0.935071	NA	Sensitivity
resint_LV Surface Area, ED	output.12.PTPRB.Cardiometabolic_II.txt	Simple mode	28	-0.00225661	0.0274516	0.935091	NA	Sensitivity
resint_LV Surface Area, ED	output.22.NAGA.Inflammation_II.txt	Simple mode	8	-0.0026293	0.0311527	0.935101	NA	Sensitivity
resint_SV_LV	output.3.CNTN4.Neurology.txt	Weighted median	29	0.001075	0.0132038	0.935111	NA	Sensitivity
resint_LVESV	output.11.TCN1.Inflammation_II.txt	MR Egger	36	-0.000858374	0.0104704	0.935142	NA	Sensitivity
resint_LV Sphericity, ES	output.19.ADGRE5.Cardiometabolic.txt	Weighted mode	9	0.00210011	0.0250359	0.93521	NA	Sensitivity
resint_LVEF	output.6.LPA.Inflammation_II.txt	Weighted mode	94	0.000442998	0.00543524	0.935216	NA	Sensitivity
resint_LVESV	output.21.ITGB2.Cardiometabolic.txt	Simple mode	4	0.0061646	0.0698435	0.935229	NA	Sensitivity
resint_LVM	output.9.ADAMTSL2.Cardiometabolic_II.txt	Weighted mode	6	0.00376034	0.0440162	0.935234	NA	Sensitivity
resint_LV Surface Area, ES	output.1.DRAXIN.Neurology.txt	Weighted median	18	-0.000949387	0.011684	0.935239	NA	Sensitivity
resint_LV Surface Area, ED	output.11.HYOU1.Cardiometabolic.txt	Weighted mode	3	0.00241145	0.0262833	0.93526	NA	Sensitivity
resint_LV Surface Area, ES	output.17.TIMP2.Cardiometabolic_II.txt	MR Egger	6	0.0955033	1.10471	0.935262	NA	Sensitivity
resint_LVEDV	output.1.CSF3R.Inflammation_II.txt	Weighted mode	10	-0.0013802	0.0165254	0.935266	NA	Sensitivity
resint_LV Sphericity, ED	output.2.ITGA6.Inflammation.txt	Weighted mode	8	-0.00165367	0.0196503	0.93529	NA	Sensitivity
resint_LV Surface Area, ES	output.7.GUSB.Cardiometabolic.txt	Simple mode	9	0.00298519	0.0356516	0.935327	NA	Sensitivity
resint_LV Sphericity, ES	output.9.SH3GLB2.Neurology_II.txt	MR Egger	12	0.00457924	0.0550342	0.935329	NA	Sensitivity
resint_LV Sphericity, ES	output.9.NINJ1.Oncology.txt	Weighted mode	8	-0.00159891	0.0190128	0.935334	NA	Sensitivity
resint_LV Sphericity, ES	output.17.ENPP7.Inflammation.txt	Weighted mode	56	0.000416461	0.00511034	0.935345	NA	Sensitivity
resint_LVEF	output.15.PRTG.Oncology.txt	MR Egger	45	-0.000783802	0.00960787	0.93536	NA	Sensitivity
resint_SV_LV	output.1.ECE1.Neurology.txt	Simple mode	5	0.00422965	0.049055	0.935433	NA	Sensitivity
resint_LVEF	output.12.STAT2.Inflammation_II.txt	Weighted median	3	-0.00228301	0.0282026	0.935481	NA	Sensitivity
resint_LV Sphericity, ED	output.21.CBS.Cardiometabolic_II.txt	Weighted mode	4	0.00594802	0.0676822	0.935508	NA	Sensitivity
resint_LVEDV	output.7.ACHE.Inflammation_II.txt	Simple mode	30	-0.00244128	0.0299107	0.93551	NA	Sensitivity
resint_SV_LV	output.14.GZMB.Inflammation.txt	Weighted mode	16	-0.00130426	0.0158524	0.935516	NA	Sensitivity
resint_LVEF	output.11.MMP13.Neurology.txt	Simple mode	3	0.0071682	0.0784409	0.935517	NA	Sensitivity
resint_LVEDV	output.6.LEG1.Inflammation_II.txt	Simple mode	22	-0.00252984	0.030897	0.935518	NA	Sensitivity
resint_LV Sphericity, ED	output.19.IFI30.Oncology_II.txt	MR Egger	23	-0.00190756	0.0233023	0.935532	NA	Sensitivity
resint_LVM	output.14.EDDM3B.Oncology_II.txt	MR Egger	3	-0.00767094	0.0755144	0.935552	NA	Sensitivity
resint_LV Surface Area, ES	output.3.PODXL2.Oncology.txt	Weighted mode	8	0.00156902	0.0187215	0.935555	NA	Sensitivity
resint_LV Surface Area, ED	output.2.REG1A.Cardiometabolic.txt	Weighted mode	20	0.00119419	0.0145794	0.935575	NA	Sensitivity
resint_LV Surface Area, ES	output.1.CHIT1.Cardiometabolic.txt	Simple mode	72	0.00146095	0.0180295	0.935645	NA	Sensitivity
resint_LV Surface Area, ED	output.9.NCS1.Oncology.txt	Simple mode	4	-0.00475384	0.0542248	0.935664	NA	Sensitivity
resint_LV Sphericity, ES	output.1.CD1C.Oncology.txt	MR Egger	8	0.00188956	0.022468	0.935713	NA	Sensitivity
resint_LVESV	output.6.SERPINB6.Neurology.txt	Weighted mode	8	-0.00213723	0.0255677	0.935722	NA	Sensitivity
resint_LVEF	output.22.SERPIND1.Inflammation_II.txt	Simple mode	3	0.00569292	0.0625017	0.935727	NA	Sensitivity
resint_LV Sphericity, ED	output.2.BMP10.Inflammation_II.txt	Weighted mode	11	-0.000822487	0.00994976	0.93575	NA	Sensitivity
resint_LVEDV	output.10.DKK1.Neurology.txt	Simple mode	5	-0.00433554	0.0505366	0.935756	NA	Sensitivity
resint_LV Sphericity, ED	output.1.CSF3R.Inflammation_II.txt	Weighted median	10	0.00116409	0.0144449	0.935769	NA	Sensitivity
resint_LVESV	output.20.BPIFB1.Cardiometabolic.txt	Weighted mode	33	-0.000752731	0.00926793	0.935774	NA	Sensitivity
resint_LV Sphericity, ED	output.9.MAMDC2.Cardiometabolic_II.txt	Weighted mode	5	-0.00206655	0.0240953	0.935774	NA	Sensitivity
resint_LV Sphericity, ED	output.22.APOL1.Inflammation_II.txt	MR Egger	5	-0.00389482	0.0445177	0.935795	NA	Sensitivity
resint_SV_LV	output.1.FUCA1.Cardiometabolic.txt	MR Egger	56	-0.00138904	0.0171716	0.935827	NA	Sensitivity
resint_LVESV	output.17.CCL23.Inflammation.txt	Weighted mode	24	-0.000852322	0.0104709	0.935828	NA	Sensitivity
resint_LV Surface Area, ES	output.2.VIT.Cardiometabolic_II.txt	Simple mode	63	-0.00153883	0.0190476	0.93587	NA	Sensitivity
resint_LV Sphericity, ED	output.3.SERPINI2.Oncology_II.txt	Simple mode	19	-0.00330837	0.0405573	0.935887	NA	Sensitivity
resint_LVESV	output.1.SLAMF8.Oncology.txt	Weighted median	39	0.000435684	0.0054163	0.935888	NA	Sensitivity
resint_SV_LV	output.19.OSCAR.Inflammation.txt	Weighted median	52	-0.000697939	0.00868802	0.935972	NA	Sensitivity
resint_SV_LV	output.9.DNM1.Oncology_II.txt	Weighted median	11	-0.00140013	0.0174393	0.93601	NA	Sensitivity
resint_SV_LV	output.19.TGFB1.Inflammation.txt	Weighted mode	3	-0.00189096	0.0208604	0.936033	NA	Sensitivity
resint_SV_LV	output.2.CD8A.Neurology.txt	Weighted mode	13	0.00126561	0.0154506	0.936066	NA	Sensitivity
resint_LV Sphericity, ES	output.16.IL17C.Inflammation.txt	Weighted median	3	-0.00319642	0.0398517	0.936072	NA	Sensitivity
resint_LVESV	output.15.CTSH.Cardiometabolic.txt	MR Egger	60	-0.000467686	0.00581174	0.936138	NA	Sensitivity
resint_LVESV	output.22.GSTT2B.Neurology_II.txt	Simple mode	94	-0.00139237	0.0173318	0.936142	NA	Sensitivity
resint_LV Surface Area, ES	output.2.CRIM1.Inflammation.txt	Weighted median	6	0.00263974	0.03296	0.936166	NA	Sensitivity
resint_LVEDV	output.5.PDCD6.Cardiometabolic.txt	MR Egger	56	-0.000389927	0.00484793	0.936191	NA	Sensitivity
resint_LVM	output.4.KDR.Oncology.txt	Simple mode	30	0.00181562	0.0224845	0.936196	NA	Sensitivity
resint_LVM	output.1.RBP7.Oncology_II.txt	Weighted median	14	0.00144457	0.0180504	0.936213	NA	Sensitivity
resint_SV_LV	output.3.GASK1A.Cardiometabolic_II.txt	Simple mode	80	-0.00135616	0.0168954	0.936227	NA	Sensitivity
resint_LVEF	output.1.FCAMR.Cardiometabolic_II.txt	Simple mode	19	-0.00218611	0.0269443	0.93623	NA	Sensitivity
resint_LVEDV	output.17.CCL23.Inflammation.txt	Simple mode	24	-0.00174565	0.0215878	0.936251	NA	Sensitivity
resint_LV Surface Area, ES	output.8.RIDA.Inflammation_II.txt	Weighted median	10	-0.00123602	0.0154548	0.936256	NA	Sensitivity
resint_LVEF	output.16.PYDC1.Cardiometabolic_II.txt	Simple mode	20	0.00353889	0.0436902	0.936289	NA	Sensitivity
resint_LV Sphericity, ED	output.6.TNF.Cardiometabolic.txt	Weighted median	3	0.00322041	0.0402926	0.936296	NA	Sensitivity
resint_LVESV	output.14.NPC2.Cardiometabolic_II.txt	Weighted mode	10	0.00102269	0.0124472	0.936316	NA	Sensitivity
resint_LV Surface Area, ES	output.19.ADGRE1.Oncology_II.txt	MR Egger	20	-0.00136692	0.0168724	0.936324	NA	Sensitivity
resint_LVM	output.1.CHIT1.Cardiometabolic.txt	Weighted mode	72	0.000419702	0.00523787	0.936361	NA	Sensitivity
resint_LV Surface Area, ED	output.22.APOL1.Inflammation_II.txt	Weighted median	5	0.00140771	0.0176321	0.936367	NA	Sensitivity
resint_SV_LV	output.12.ERBB3.Inflammation.txt	Weighted median	7	0.00102049	0.0127832	0.936372	NA	Sensitivity
resint_SV_LV	output.11.CAT.Inflammation_II.txt	MR Egger	6	-0.00300965	0.035428	0.936382	NA	Sensitivity
resint_LV Sphericity, ED	output.1.NMNAT1.Neurology.txt	Simple mode	3	0.00467773	0.0518955	0.936392	NA	Sensitivity
resint_LV Surface Area, ED	output.19.SIGLEC6.Oncology.txt	Simple mode	25	0.00147026	0.0182356	0.936408	NA	Sensitivity
resint_LV Sphericity, ES	output.3.ITGB5.Oncology.txt	Weighted mode	6	-0.00470002	0.0560598	0.936437	NA	Sensitivity
resint_LV Surface Area, ES	output.1.C1QA.Inflammation.txt	Simple mode	22	-0.0024779	0.030703	0.93644	NA	Sensitivity
resint_LVESV	output.8.CA2.Neurology.txt	Simple mode	3	-0.0051354	0.0571335	0.93657	NA	Sensitivity
resint_LVESV	output.21.ICOSLG.Oncology.txt	Weighted median	34	0.00128063	0.0161071	0.936629	NA	Sensitivity
resint_LVEDV	output.8.RRM2B.Oncology.txt	Weighted mode	3	-0.00419518	0.0467222	0.936637	NA	Sensitivity
resint_LV Surface Area, ES	output.2.CGREF1.Cardiometabolic.txt	Weighted mode	64	0.000632398	0.00792338	0.936638	NA	Sensitivity
resint_SV_LV	output.1.CTBS.Inflammation_II.txt	Simple mode	24	0.00129917	0.0161651	0.936639	NA	Sensitivity
resint_LV Sphericity, ES	output.3.PTH1R.Inflammation.txt	Weighted mode	7	-0.00132725	0.0160192	0.936663	NA	Sensitivity
resint_LVESV	output.16.CRYM.Neurology_II.txt	Weighted median	15	0.00100519	0.0126496	0.936664	NA	Sensitivity
resint_SV_LV	output.1.NPPB.Cardiometabolic.txt	MR Egger	4	-0.00765586	0.0853793	0.936722	NA	Sensitivity
resint_LV Sphericity, ES	output.22.UPB1.Cardiometabolic_II.txt	Weighted mode	3	0.00558283	0.0622662	0.936727	NA	Sensitivity
resint_SV_LV	output.19.KLK6.Oncology.txt	Weighted median	3	0.00191946	0.0241804	0.93673	NA	Sensitivity
resint_LVEDV	output.12.PRKAB1.Inflammation.txt	MR Egger	3	0.00721933	0.0724108	0.936738	NA	Sensitivity
resint_LVEF	output.22.TIMP3.Inflammation.txt	Simple mode	48	-0.00181578	0.0227726	0.936786	NA	Sensitivity
resint_LVEF	output.20.ATRN.Inflammation_II.txt	Weighted median	30	-0.000594972	0.00750306	0.936796	NA	Sensitivity
resint_LV Sphericity, ES	output.1.LMOD1.Neurology_II.txt	Weighted mode	6	-0.00202686	0.0243162	0.936804	NA	Sensitivity
resint_LVESV	output.1.EFNA4.Neurology.txt	Simple mode	4	-0.00644884	0.0748982	0.93681	NA	Sensitivity
resint_LVEF	output.6.ULBP2.Neurology.txt	Weighted mode	43	0.000589168	0.00738816	0.936819	NA	Sensitivity
resint_LVESV	output.2.HS1BP3.Cardiometabolic_II.txt	Simple mode	4	-0.00273399	0.0317666	0.936837	NA	Sensitivity
resint_LVEDV	output.3.ITIH4.Inflammation_II.txt	Weighted mode	18	0.00146178	0.0181965	0.93691	NA	Sensitivity
resint_LV Sphericity, ES	output.12.LTBR.Inflammation.txt	Simple mode	11	-0.0030697	0.0378255	0.936921	NA	Sensitivity
resint_LVEF	output.14.NID2.Neurology.txt	Simple mode	51	0.00217907	0.0274089	0.936951	NA	Sensitivity
resint_LV Sphericity, ED	output.7.TPK1.Cardiometabolic_II.txt	Weighted mode	21	-0.000906215	0.0113151	0.936963	NA	Sensitivity
resint_LV Sphericity, ED	output.3.IL5RA.Inflammation.txt	Weighted mode	26	-0.000749747	0.0093862	0.936971	NA	Sensitivity
resint_LVEDV	output.13.ITGBL1.Cardiometabolic_II.txt	Simple mode	36	0.00177254	0.0222633	0.936995	NA	Sensitivity
resint_LV Sphericity, ES	output.3.PTH1R.Inflammation.txt	MR Egger	7	0.00148661	0.0179035	0.937046	NA	Sensitivity
resint_LV Sphericity, ES	output.19.LRG1.Inflammation_II.txt	Simple mode	41	0.00238461	0.0300049	0.937052	NA	Sensitivity
resint_LVEF	output.9.IGFBPL1.Cardiometabolic.txt	Weighted median	41	0.000767535	0.00972219	0.937075	NA	Sensitivity
resint_SV_LV	output.9.HMCN2.Inflammation_II.txt	Simple mode	56	-0.0014538	0.0183445	0.937122	NA	Sensitivity
resint_LVEDV	output.5.MZB1.Inflammation.txt	MR Egger	3	0.0297338	0.300065	0.937122	NA	Sensitivity
resint_LVM	output.13.SLITRK6.Cardiometabolic.txt	MR Egger	15	0.00111613	0.0138938	0.937196	NA	Sensitivity
resint_LVM	output.9.FCN1.Inflammation_II.txt	Simple mode	29	0.00149716	0.0188315	0.937198	NA	Sensitivity
resint_LV Surface Area, ED	output.17.P4HB.Oncology.txt	Weighted mode	3	-0.00576564	0.0648102	0.937219	NA	Sensitivity
resint_LV Sphericity, ED	output.1.PROK1.Inflammation.txt	Simple mode	34	-0.00276316	0.0348183	0.937226	NA	Sensitivity
resint_LVEDV	output.21.CRYZL1.Cardiometabolic_II.txt	Simple mode	3	0.00374826	0.0421454	0.937237	NA	Sensitivity
resint_LVEDV	output.14.AMN.Inflammation.txt	MR Egger	62	-0.000609048	0.00770507	0.93726	NA	Sensitivity
resint_LV Surface Area, ED	output.1.ECE1.Neurology.txt	Weighted median	5	0.00217171	0.027591	0.937263	NA	Sensitivity
resint_SV_LV	output.5.ESM1.Inflammation.txt	MR Egger	8	0.00651727	0.0794244	0.937271	NA	Sensitivity
resint_LV Surface Area, ES	output.22.LGALS1.Cardiometabolic.txt	Weighted mode	11	0.00106614	0.0132131	0.937282	NA	Sensitivity
resint_LVEDV	output.9.NUDT2.Oncology.txt	Weighted mode	14	0.00129526	0.0161462	0.937284	NA	Sensitivity
resint_LV Surface Area, ED	output.4.SPP1.Cardiometabolic.txt	Weighted mode	7	-0.00424774	0.0517782	0.937285	NA	Sensitivity
resint_SV_LV	output.6.FKBP5.Neurology.txt	Simple mode	6	-0.00567453	0.0686173	0.9373	NA	Sensitivity
resint_SV_LV	output.7.CPA2.Neurology.txt	Weighted median	30	0.00103125	0.0131136	0.937319	NA	Sensitivity
resint_LV Sphericity, ES	output.8.SLURP1.Cardiometabolic_II.txt	Simple mode	39	0.00239079	0.0302021	0.937321	NA	Sensitivity
resint_LV Surface Area, ES	output.6.MDGA1.Neurology.txt	Weighted median	119	0.000359098	0.00457143	0.937388	NA	Sensitivity
resint_LVM	output.7.PCOLCE.Cardiometabolic.txt	MR Egger	4	-0.00592492	0.0668004	0.937406	NA	Sensitivity
resint_LV Surface Area, ED	output.22.COMT.Cardiometabolic.txt	Weighted median	25	-0.000791996	0.0100859	0.937411	NA	Sensitivity
resint_LVM	output.3.SETMAR.Neurology.txt	Weighted mode	15	-0.00159738	0.0199919	0.937446	NA	Sensitivity
resint_LVEF	output.1.DRAXIN.Neurology.txt	Weighted median	18	0.000966696	0.0123184	0.93745	NA	Sensitivity
resint_LVEF	output.3.GASK1A.Cardiometabolic_II.txt	Weighted mode	80	-0.000485309	0.0061649	0.937453	NA	Sensitivity
resint_LVEDV	output.1.LMOD1.Inflammation_II.txt	MR Egger	5	0.00660522	0.0775206	0.937465	NA	Sensitivity
resint_LV Sphericity, ED	output.11.CD6.Inflammation.txt	Weighted mode	71	0.000445025	0.00565304	0.937477	NA	Sensitivity
resint_LV Surface Area, ED	output.2.IL1RL1.Cardiometabolic.txt	Simple mode	85	-0.00181601	0.0230834	0.937481	NA	Sensitivity
resint_LV Sphericity, ED	output.2.RNF149.Cardiometabolic_II.txt	Simple mode	8	0.00322792	0.0397142	0.937495	NA	Sensitivity
resint_LV Surface Area, ED	output.11.PAMR1.Neurology.txt	Simple mode	28	-0.00206341	0.0260696	0.937497	NA	Sensitivity
resint_LVESV	output.16.CES2.Oncology.txt	Simple mode	3	0.00493312	0.0557021	0.937499	NA	Sensitivity
resint_LV Sphericity, ED	output.9.OMD.Inflammation.txt	Simple mode	4	0.00666952	0.0783234	0.937504	NA	Sensitivity
resint_LVEDV	output.19.PDCD5.Neurology.txt	Simple mode	24	-0.00219489	0.0276916	0.93751	NA	Sensitivity
resint_LVEF	output.11.CBLIF.Cardiometabolic.txt	MR Egger	4	-0.0067162	0.0758541	0.937514	NA	Sensitivity
resint_LVM	output.4.MEPE.Inflammation.txt	Weighted mode	4	0.00335956	0.0395004	0.937579	NA	Sensitivity
resint_LVM	output.4.KLB.Neurology.txt	MR Egger	76	-0.000667112	0.00849116	0.93759	NA	Sensitivity
resint_LV Sphericity, ES	output.16.PLA2G10.Neurology.txt	MR Egger	7	0.00194711	0.0236609	0.937607	NA	Sensitivity
resint_LVM	output.19.PLAUR.Inflammation.txt	Simple mode	6	0.002746	0.033379	0.937626	NA	Sensitivity
resint_LVEF	output.10.SFTPD.Cardiometabolic.txt	Weighted mode	68	0.000416625	0.00530581	0.937647	NA	Sensitivity
resint_LVEF	output.22.HMOX1.Cardiometabolic.txt	Simple mode	3	-0.00562548	0.0636837	0.937659	NA	Sensitivity
resint_LV Sphericity, ES	output.5.RGMB.Neurology.txt	Simple mode	9	0.00375683	0.0465546	0.937665	NA	Sensitivity
resint_SV_LV	output.3.HRG.Inflammation_II.txt	Weighted mode	32	-0.000767334	0.00973314	0.937669	NA	Sensitivity
resint_LVEDV	output.19.LONP1.Cardiometabolic_II.txt	Weighted mode	3	-0.00248043	0.0280844	0.937669	NA	Sensitivity
resint_LVEF	output.19.CLEC4G.Inflammation.txt	Weighted median	6	0.00179908	0.0230097	0.937678	NA	Sensitivity
resint_LVESV	output.4.AFP.Neurology.txt	Weighted median	7	-0.00175604	0.0224633	0.93769	NA	Sensitivity
resint_LVEF	output.12.CIT.Neurology_II.txt	Simple mode	3	-0.0121488	0.137629	0.937704	NA	Sensitivity
resint_LVESV	output.6.PLG.Inflammation_II.txt	Weighted median	39	0.00078153	0.0100009	0.937712	NA	Sensitivity
resint_LV Sphericity, ED	output.13.GPC5.Neurology.txt	Weighted median	99	0.000447035	0.00572064	0.937713	NA	Sensitivity
resint_LVM	output.19.KIRREL2.Neurology.txt	Weighted mode	7	-0.00190756	0.0234145	0.937719	NA	Sensitivity
resint_LV Sphericity, ED	output.2.HPCAL1.Inflammation.txt	Simple mode	3	0.00417008	0.0472725	0.937745	NA	Sensitivity
resint_LVESV	output.6.NT5E.Oncology.txt	Simple mode	57	-0.00175497	0.0223781	0.937771	NA	Sensitivity
resint_LV Surface Area, ES	output.2.HS1BP3.Cardiometabolic_II.txt	Weighted mode	4	-0.00251796	0.0297031	0.937784	NA	Sensitivity
resint_LV Surface Area, ES	output.19.LONP1.Cardiometabolic_II.txt	MR Egger	3	-0.00624489	0.0637109	0.937798	NA	Sensitivity
resint_LV Surface Area, ES	output.3.SHISA5.Cardiometabolic_II.txt	MR Egger	8	0.0053471	0.0657246	0.937805	NA	Sensitivity
resint_LVEDV	output.12.KLRK1.Neurology_II.txt	Weighted mode	37	0.000595194	0.00758009	0.937849	NA	Sensitivity
resint_LV Surface Area, ED	output.22.PVALB.Oncology.txt	Weighted mode	44	0.000499421	0.00636919	0.937864	NA	Sensitivity
resint_LV Sphericity, ES	output.16.PRSS27.Cardiometabolic.txt	Weighted median	7	0.00171545	0.0220175	0.937897	NA	Sensitivity
resint_LV Sphericity, ES	output.8.IMPA1.Neurology.txt	Simple mode	7	-0.00400587	0.049319	0.937906	NA	Sensitivity
resint_LVM	output.21.ITGB2.Cardiometabolic.txt	MR Egger	4	0.00777127	0.0883367	0.937913	NA	Sensitivity
resint_LVEF	output.8.FABP9.Inflammation.txt	MR Egger	3	0.00771179	0.0788937	0.937968	NA	Sensitivity
resint_LV Surface Area, ED	output.14.CHGA.Cardiometabolic_II.txt	MR Egger	4	0.00497197	0.0565856	0.937989	NA	Sensitivity
resint_LV Sphericity, ED	output.22.DDT.Cardiometabolic_II.txt	Weighted median	5	0.00177459	0.0228126	0.937995	NA	Sensitivity
resint_LVEDV	output.17.SDK2.Inflammation_II.txt	Weighted mode	28	-0.00075718	0.00964435	0.938001	NA	Sensitivity
resint_LV Surface Area, ED	output.5.ESM1.Inflammation.txt	Weighted median	8	0.00192466	0.024759	0.938038	NA	Sensitivity
resint_LVESV	output.1.ADAM15.Cardiometabolic.txt	Weighted mode	61	-0.000497993	0.00638035	0.938047	NA	Sensitivity
resint_LVEF	output.8.EPHX2.Cardiometabolic.txt	Weighted mode	4	0.00260458	0.0308603	0.938056	NA	Sensitivity
resint_LVEF	output.7.AOC1.Inflammation.txt	Simple mode	4	-0.00230026	0.0272795	0.938112	NA	Sensitivity
resint_LVESV	output.1.C1QA.Inflammation.txt	Weighted median	22	-0.00098415	0.0126768	0.938119	NA	Sensitivity
resint_LVEDV	output.19.PGLYRP2.Inflammation_II.txt	Simple mode	83	-0.00113738	0.0146156	0.938161	NA	Sensitivity
resint_LVM	output.16.SULT1A1.Neurology.txt	MR Egger	9	0.00514599	0.0640076	0.938172	NA	Sensitivity
resint_SV_LV	output.3.FAM3D.Oncology_II.txt	Weighted mode	16	-0.00130727	0.0165829	0.938208	NA	Sensitivity
resint_LVEDV	output.2.AGXT.Cardiometabolic.txt	Weighted mode	17	-0.00133802	0.0169979	0.938234	NA	Sensitivity
resint_SV_LV	output.4.MEPE.Inflammation.txt	Weighted mode	4	0.00297209	0.0353367	0.938269	NA	Sensitivity
resint_LVEF	output.12.LTBR.Inflammation.txt	Weighted mode	11	-0.00121796	0.0153379	0.938274	NA	Sensitivity
resint_LV Sphericity, ES	output.6.SERPINB1.Neurology.txt	Weighted mode	3	-0.00419982	0.0480378	0.938297	NA	Sensitivity
resint_LV Sphericity, ES	output.9.TNFSF8.Cardiometabolic_II.txt	MR Egger	6	-0.00316423	0.0384108	0.938303	NA	Sensitivity
resint_SV_LV	output.4.KIT.Cardiometabolic.txt	MR Egger	3	0.0329155	0.338627	0.938313	NA	Sensitivity
resint_LV Sphericity, ED	output.10.FGFR2.Oncology.txt	Weighted median	7	0.00277604	0.0358781	0.938326	NA	Sensitivity
resint_LV Surface Area, ED	output.8.PLAT.Cardiometabolic.txt	Weighted mode	3	-0.00494582	0.0566032	0.938333	NA	Sensitivity
resint_LV Sphericity, ED	output.8.PENK.Inflammation_II.txt	Weighted mode	25	0.00108961	0.0139383	0.938338	NA	Sensitivity
resint_LVEF	output.14.RNASE1.Inflammation_II.txt	Weighted median	5	-0.00137795	0.0178169	0.938353	NA	Sensitivity
resint_LV Surface Area, ES	output.6.LAMA4.Inflammation.txt	Weighted median	4	0.00224249	0.0290008	0.938365	NA	Sensitivity
resint_LV Sphericity, ES	output.9.IGFBPL1.Cardiometabolic.txt	Weighted mode	41	0.000709554	0.00912428	0.938402	NA	Sensitivity
resint_LV Sphericity, ES	output.11.VSIG2.Oncology_II.txt	MR Egger	6	0.00631827	0.0768544	0.938428	NA	Sensitivity
resint_LV Surface Area, ES	output.14.SERPINA6.Inflammation_II.txt	Simple mode	8	-0.00408979	0.0510892	0.938436	NA	Sensitivity
resint_LVEDV	output.19.KLK12.Oncology.txt	Weighted median	48	-0.000320942	0.00415581	0.938443	NA	Sensitivity
resint_LVM	output.11.CTSC.Inflammation.txt	Weighted mode	45	-0.000499382	0.00643276	0.938473	NA	Sensitivity
resint_LV Surface Area, ES	output.11.SCN4B.Cardiometabolic_II.txt	Weighted median	59	-0.000543011	0.00703602	0.938484	NA	Sensitivity
resint_LV Sphericity, ES	output.6.CRISP2.Oncology.txt	Weighted mode	52	-0.000621831	0.0080203	0.938504	NA	Sensitivity
resint_LVEF	output.3.IL5RA.Inflammation.txt	Simple mode	26	0.00148361	0.0190473	0.938535	NA	Sensitivity
resint_LVM	output.16.HAGH.Oncology.txt	MR Egger	5	-0.00391178	0.0467282	0.938557	NA	Sensitivity
resint_LV Sphericity, ED	output.22.DDT.Cardiometabolic_II.txt	Weighted mode	5	0.00189279	0.0230806	0.93858	NA	Sensitivity
resint_LV Sphericity, ED	output.19.KLK13.Oncology.txt	Simple mode	15	0.00169995	0.0216697	0.938582	NA	Sensitivity
resint_LVEDV	output.14.SERPINA12.Cardiometabolic.txt	MR Egger	63	0.000693185	0.00896081	0.938592	NA	Sensitivity
resint_LVEDV	output.6.PSMG4.Inflammation_II.txt	Weighted median	4	0.00221499	0.028773	0.938638	NA	Sensitivity
resint_SV_LV	output.2.ITGB6.Inflammation.txt	Simple mode	13	-0.00287856	0.0366344	0.938666	NA	Sensitivity
resint_LVEDV	output.7.DNAJB6.Inflammation_II.txt	Simple mode	4	-0.00876666	0.104943	0.938686	NA	Sensitivity
resint_LVEDV	output.2.CASP8.Oncology.txt	Weighted median	8	-0.00163232	0.0212376	0.938735	NA	Sensitivity
resint_LVEDV	output.15.PPCDC.Neurology.txt	Weighted mode	17	0.000933632	0.011958	0.938736	NA	Sensitivity
resint_LV Sphericity, ES	output.8.OPLAH.Cardiometabolic_II.txt	Weighted median	5	0.0018845	0.0245196	0.938737	NA	Sensitivity
resint_LVEF	output.19.LRG1.Inflammation_II.txt	Weighted median	41	0.00139992	0.0182189	0.938751	NA	Sensitivity
resint_LVM	output.5.HAVCR1.Oncology.txt	Weighted mode	54	0.000615922	0.0079842	0.938801	NA	Sensitivity
resint_LVESV	output.6.AIF1.Oncology.txt	Weighted mode	7	0.00313916	0.0392213	0.93881	NA	Sensitivity
resint_LV Sphericity, ES	output.1.TNFRSF8.Neurology.txt	Simple mode	9	0.00254522	0.0321337	0.938813	NA	Sensitivity
resint_LVESV	output.15.PPCDC.Neurology.txt	Simple mode	17	0.00243274	0.031204	0.938825	NA	Sensitivity
resint_LV Sphericity, ED	output.7.RARRES2.Cardiometabolic.txt	MR Egger	3	-0.0420666	0.436493	0.938835	NA	Sensitivity
resint_SV_LV	output.16.HSBP1.Cardiometabolic_II.txt	MR Egger	45	0.000805116	0.0104354	0.93886	NA	Sensitivity
resint_LV Surface Area, ED	output.4.SCRG1.Cardiometabolic_II.txt	Weighted mode	6	-0.00323267	0.0401265	0.938916	NA	Sensitivity
resint_LV Sphericity, ED	output.3.GASK1A.Cardiometabolic_II.txt	Weighted median	80	-0.000517565	0.00675856	0.938958	NA	Sensitivity
resint_LV Sphericity, ES	output.17.CXCL16.Cardiometabolic.txt	Weighted median	11	-0.00211716	0.027647	0.938959	NA	Sensitivity
resint_LV Surface Area, ES	output.2.AGXT.Cardiometabolic.txt	Weighted median	17	-0.00125082	0.0163392	0.938979	NA	Sensitivity
resint_LV Sphericity, ED	output.1.LMOD1.Inflammation_II.txt	MR Egger	5	-0.006491	0.0781343	0.939025	NA	Sensitivity
resint_LV Sphericity, ES	output.11.TCN1.Inflammation_II.txt	Weighted median	36	0.00071747	0.00938287	0.939048	NA	Sensitivity
resint_LV Surface Area, ES	output.3.ADIPOQ.Inflammation_II.txt	Simple mode	13	-0.0021326	0.0273154	0.939057	NA	Sensitivity
resint_LV Sphericity, ED	output.13.GAS6.Cardiometabolic.txt	Simple mode	14	0.00301142	0.0386545	0.939089	NA	Sensitivity
resint_SV_LV	output.1.SERPINC1.Inflammation_II.txt	Weighted median	5	0.0029481	0.0385816	0.939091	NA	Sensitivity
resint_LV Sphericity, ED	output.19.ICAM4.Inflammation.txt	Weighted median	3	-0.00302674	0.0396291	0.93912	NA	Sensitivity
resint_LV Surface Area, ES	output.10.SFTPA2.Oncology.txt	Weighted mode	44	0.000443262	0.00576989	0.93912	NA	Sensitivity
resint_LVEDV	output.3.PROS1.Inflammation_II.txt	Simple mode	5	0.00300984	0.0370322	0.939127	NA	Sensitivity
resint_LVM	output.10.APBB1IP.Oncology.txt	Weighted median	6	-0.00155356	0.0203442	0.93913	NA	Sensitivity
resint_SV_LV	output.9.NOTCH1.Cardiometabolic.txt	Weighted mode	5	0.00443117	0.0545426	0.939152	NA	Sensitivity
resint_LVEF	output.16.WFIKKN1.Neurology.txt	Weighted mode	11	-0.00137879	0.0176294	0.939204	NA	Sensitivity
resint_LV Surface Area, ED	output.2.HS1BP3.Cardiometabolic_II.txt	MR Egger	4	0.0031538	0.0366218	0.939218	NA	Sensitivity
resint_SV_LV	output.6.FNDC1.Neurology_II.txt	Weighted median	41	-0.0008283	0.0108627	0.939219	NA	Sensitivity
resint_LV Surface Area, ES	output.19.SIGLEC9.Oncology.txt	Weighted median	30	0.000618504	0.00811245	0.939227	NA	Sensitivity
resint_LVM	output.20.THBD.Cardiometabolic.txt	MR Egger	11	-0.00328273	0.0418893	0.939251	NA	Sensitivity
resint_LVM	output.8.CCN4.Oncology.txt	Weighted mode	47	0.000646614	0.00844242	0.939281	NA	Sensitivity
resint_LVEDV	output.1.MAN1A2.Cardiometabolic_II.txt	MR Egger	10	0.00452783	0.0577369	0.939419	NA	Sensitivity
resint_LV Surface Area, ED	output.8.CCN4.Oncology.txt	Weighted mode	47	0.000640247	0.0083834	0.939455	NA	Sensitivity
resint_LV Surface Area, ES	output.13.ITGBL1.Cardiometabolic_II.txt	Simple mode	36	-0.00148825	0.0194585	0.93947	NA	Sensitivity
resint_SV_LV	output.19.SULT2A1.Inflammation.txt	Simple mode	6	0.00339149	0.0425008	0.939493	NA	Sensitivity
resint_LVESV	output.5.CSF1R.Inflammation_II.txt	Simple mode	8	-0.00190741	0.0242451	0.939495	NA	Sensitivity
resint_LV Sphericity, ED	output.7.CNPY4.Oncology.txt	MR Egger	9	-0.00293377	0.0372914	0.939496	NA	Sensitivity
resint_LVESV	output.19.ADGRE5.Cardiometabolic.txt	Simple mode	9	0.00333165	0.042538	0.939496	NA	Sensitivity
resint_SV_LV	output.15.RGMA.Neurology.txt	Weighted mode	15	0.0014749	0.0190911	0.939513	NA	Sensitivity
resint_SV_LV	output.19.KIR2DL3.Oncology.txt	Simple mode	27	0.00159989	0.0208949	0.939553	NA	Sensitivity
resint_LV Surface Area, ED	output.19.LAIR1.Inflammation.txt	Weighted mode	31	0.000560388	0.00733128	0.939578	NA	Sensitivity
resint_LVM	output.3.MST1.Inflammation_II.txt	Weighted median	69	-0.00035523	0.00468662	0.939581	NA	Sensitivity
resint_LVM	output.19.SIGLEC6.Oncology.txt	Simple mode	25	-0.00112477	0.0146892	0.939599	NA	Sensitivity
resint_LVM	output.9.CCL27.Cardiometabolic.txt	Simple mode	6	0.0031147	0.0391257	0.939637	NA	Sensitivity
resint_LVESV	output.3.TFRC.Cardiometabolic.txt	Weighted median	52	-0.000639765	0.00845114	0.939657	NA	Sensitivity
resint_LVEDV	output.11.HYOU1.Cardiometabolic.txt	Weighted mode	3	-0.00234068	0.0273879	0.939678	NA	Sensitivity
resint_LV Sphericity, ES	output.7.GPNMB.Cardiometabolic.txt	Weighted median	16	0.000817489	0.010805	0.939691	NA	Sensitivity
resint_LVEDV	output.15.SEMA7A.Cardiometabolic.txt	MR Egger	6	-0.00462531	0.0574858	0.939736	NA	Sensitivity
resint_LVESV	output.1.F3.Oncology.txt	Weighted median	19	-0.00167374	0.0221488	0.939763	NA	Sensitivity
resint_LVEF	output.19.FCAR.Inflammation.txt	MR Egger	30	-0.000589099	0.00772594	0.939763	NA	Sensitivity
resint_LV Surface Area, ED	output.22.TNFRSF13C.Inflammation.txt	MR Egger	30	0.00101998	0.0133794	0.939774	NA	Sensitivity
resint_LVEDV	output.4.FGFBP1.Oncology.txt	Weighted mode	6	-0.00327692	0.0412872	0.939818	NA	Sensitivity
resint_LVEDV	output.1.TOR1AIP1.Cardiometabolic_II.txt	Weighted median	68	0.000491066	0.00650714	0.939844	NA	Sensitivity
resint_LVEF	output.14.FUT8.Neurology.txt	Simple mode	64	0.00139447	0.018416	0.939881	NA	Sensitivity
resint_LV Sphericity, ES	output.11.AAMDC.Cardiometabolic_II.txt	Weighted mode	40	-0.000544198	0.00717137	0.939899	NA	Sensitivity
resint_LV Sphericity, ES	output.3.TDGF1.Neurology.txt	Weighted mode	80	0.000281505	0.00372212	0.939904	NA	Sensitivity
resint_LV Sphericity, ED	output.3.PODXL2.Oncology.txt	Simple mode	8	0.00214404	0.0274394	0.939906	NA	Sensitivity
resint_LV Surface Area, ES	output.19.KLK10.Oncology.txt	Simple mode	26	-0.00155821	0.0204668	0.939919	NA	Sensitivity
resint_LVEDV	output.4.CXCL6.Inflammation.txt	Weighted median	46	0.000663624	0.0088048	0.93992	NA	Sensitivity
resint_LVEDV	output.2.HPCAL1.Inflammation.txt	MR Egger	3	0.00527147	0.0557297	0.939961	NA	Sensitivity
resint_LV Sphericity, ES	output.12.IGFBP6.Cardiometabolic.txt	MR Egger	4	-0.0211618	0.248799	0.939965	NA	Sensitivity
resint_LVEDV	output.3.TFRC.Cardiometabolic.txt	Weighted mode	52	-0.000641407	0.00847458	0.939965	NA	Sensitivity
resint_LV Surface Area, ES	output.1.F3.Oncology.txt	Weighted median	19	-0.00167494	0.0222422	0.939972	NA	Sensitivity
resint_LV Surface Area, ED	output.5.THBS4.Cardiometabolic.txt	Simple mode	11	0.00343776	0.0445282	0.939984	NA	Sensitivity
resint_LV Sphericity, ES	output.8.CA2.Neurology.txt	Simple mode	3	0.00495994	0.0583986	0.940052	NA	Sensitivity
resint_LVESV	output.6.ULBP2.Neurology.txt	Weighted mode	43	-0.000619234	0.00818708	0.940068	NA	Sensitivity
resint_SV_LV	output.12.PRR4.Inflammation_II.txt	Weighted mode	103	0.000457309	0.00606879	0.94008	NA	Sensitivity
resint_SV_LV	output.19.LONP1.Cardiometabolic_II.txt	MR Egger	3	0.00606345	0.0642395	0.940088	NA	Sensitivity
resint_LV Sphericity, ES	output.4.CXCL10.Inflammation.txt	Weighted mode	4	0.00119672	0.0146643	0.940098	NA	Sensitivity
resint_LV Sphericity, ED	output.3.IL17RB.Inflammation.txt	Simple mode	68	-0.00151012	0.0200219	0.940103	NA	Sensitivity
resint_LVEDV	output.19.PDCD5.Neurology.txt	MR Egger	24	0.00133767	0.0176079	0.94013	NA	Sensitivity
resint_LV Surface Area, ED	output.5.IL31RA.Inflammation_II.txt	Weighted mode	51	-0.000492548	0.00653059	0.94018	NA	Sensitivity
resint_SV_LV	output.1.ELOA.Oncology.txt	Weighted mode	3	0.00478119	0.0564453	0.940212	NA	Sensitivity
resint_LV Surface Area, ED	output.17.GFAP.Oncology.txt	Weighted median	5	-0.00327853	0.0437242	0.940229	NA	Sensitivity
resint_LV Surface Area, ES	output.4.FAM13A.Oncology_II.txt	Weighted median	6	0.00246555	0.0328903	0.940244	NA	Sensitivity
resint_LVEDV	output.2.VIT.Cardiometabolic_II.txt	MR Egger	63	0.000735358	0.0097743	0.940275	NA	Sensitivity
resint_LV Surface Area, ES	output.19.KLK6.Oncology.txt	Simple mode	3	-0.00359301	0.0424748	0.940291	NA	Sensitivity
resint_LVM	output.11.SCN4B.Cardiometabolic_II.txt	Weighted median	59	-0.000555258	0.00741384	0.940298	NA	Sensitivity
resint_LVEDV	output.6.ACOT13.Oncology_II.txt	MR Egger	3	-0.00417246	0.0443751	0.940316	NA	Sensitivity
resint_LV Sphericity, ED	output.1.CCN1.Oncology.txt	Weighted mode	5	-0.00382925	0.0480598	0.940321	NA	Sensitivity
resint_LVEDV	output.3.SEMA3F.Cardiometabolic.txt	MR Egger	8	0.00305989	0.0392036	0.940325	NA	Sensitivity
resint_LV Surface Area, ED	output.21.ICOSLG.Oncology.txt	Weighted mode	34	-0.00153461	0.0203548	0.940357	NA	Sensitivity
resint_LVEF	output.5.FGFR4.Inflammation_II.txt	Weighted median	96	-0.00036981	0.00494847	0.940428	NA	Sensitivity
resint_LVM	output.1.FCRL5.Neurology.txt	MR Egger	30	0.000948402	0.0125833	0.940456	NA	Sensitivity
resint_LVEDV	output.3.FETUB.Cardiometabolic.txt	Weighted median	16	0.000694716	0.00930704	0.940498	NA	Sensitivity
resint_LVEF	output.2.MDH1.Inflammation_II.txt	Weighted mode	3	0.00462721	0.0548992	0.940507	NA	Sensitivity
resint_LVEF	output.2.NAGK.Cardiometabolic_II.txt	Simple mode	7	0.00240849	0.0309584	0.940519	NA	Sensitivity
resint_SV_LV	output.1.TNFRSF9.Neurology.txt	MR Egger	5	0.00462478	0.0571088	0.940556	NA	Sensitivity
resint_SV_LV	output.19.LGALS4.Inflammation.txt	Simple mode	9	-0.00543003	0.0705722	0.940558	NA	Sensitivity
resint_LVESV	output.1.EXTL1.Cardiometabolic_II.txt	MR Egger	20	0.00159826	0.0211392	0.940566	NA	Sensitivity
resint_LVEF	output.16.MSLN.Oncology.txt	Simple mode	44	-0.00142165	0.0189635	0.940588	NA	Sensitivity
resint_SV_LV	output.17.CD7.Inflammation_II.txt	MR Egger	17	0.00115891	0.0152923	0.940593	NA	Sensitivity
resint_LV Sphericity, ES	output.14.GZMH.Cardiometabolic.txt	Simple mode	9	0.00215987	0.0280935	0.940606	NA	Sensitivity
resint_LV Surface Area, ED	output.8.LY6D.Inflammation.txt	Weighted median	34	0.000764341	0.010263	0.940632	NA	Sensitivity
resint_LVEDV	output.8.GPIHBP1.Oncology_II.txt	MR Egger	10	0.00241779	0.0314722	0.940651	NA	Sensitivity
resint_LV Sphericity, ES	output.4.FGFBP1.Oncology.txt	MR Egger	6	0.00597595	0.0754202	0.940651	NA	Sensitivity
resint_LV Sphericity, ED	output.13.TNFRSF19.Oncology.txt	Weighted mode	13	-0.00146414	0.0192605	0.940658	NA	Sensitivity
resint_SV_LV	output.18.CD226.Inflammation_II.txt	Weighted mode	10	-0.00253336	0.0330986	0.940664	NA	Sensitivity
resint_LV Sphericity, ED	output.19.CCL25.Inflammation.txt	Weighted mode	60	-0.000518781	0.00694133	0.940676	NA	Sensitivity
resint_LVESV	output.1.DRAXIN.Neurology.txt	Weighted median	18	0.000945668	0.012709	0.940684	NA	Sensitivity
resint_LV Surface Area, ED	output.2.CASP8.Oncology.txt	Weighted mode	8	0.00175644	0.0227947	0.940736	NA	Sensitivity
resint_LV Sphericity, ES	output.6.TNF.Cardiometabolic.txt	MR Egger	3	-0.0145503	0.155853	0.940737	NA	Sensitivity
resint_LVESV	output.2.HS1BP3.Cardiometabolic_II.txt	Weighted mode	4	-0.00244593	0.0302969	0.940739	NA	Sensitivity
resint_LVM	output.3.TDGF1.Neurology.txt	Simple mode	80	-0.0012335	0.0165399	0.94074	NA	Sensitivity
resint_LVESV	output.16.LCAT.Inflammation_II.txt	Weighted median	5	0.00243417	0.032745	0.940742	NA	Sensitivity
resint_LV Surface Area, ES	output.15.MPI.Oncology.txt	Simple mode	9	0.00301869	0.0393757	0.940774	NA	Sensitivity
resint_LV Surface Area, ED	output.10.FAS.Cardiometabolic.txt	Weighted median	19	-0.00134585	0.0181192	0.94079	NA	Sensitivity
resint_LV Sphericity, ES	output.6.TREM2.Inflammation.txt	Simple mode	4	-0.0018049	0.0223884	0.940823	NA	Sensitivity
resint_LVESV	output.10.MRC1.Inflammation_II.txt	Weighted median	16	-0.00136368	0.0183799	0.940856	NA	Sensitivity
resint_LVM	output.5.GALNT10.Oncology.txt	MR Egger	30	0.00116072	0.0155052	0.940858	NA	Sensitivity
resint_LV Sphericity, ES	output.7.CCL26.Inflammation.txt	Simple mode	5	-0.00177627	0.022516	0.94091	NA	Sensitivity
resint_LVM	output.10.ADAM12.Inflammation_II.txt	Weighted mode	6	-0.00300837	0.0386063	0.94091	NA	Sensitivity
resint_SV_LV	output.17.CANT1.Cardiometabolic.txt	Weighted median	3	0.00204755	0.0276302	0.940926	NA	Sensitivity
resint_LV Sphericity, ED	output.19.ICAM4.Inflammation.txt	Simple mode	3	-0.00556289	0.0664901	0.940943	NA	Sensitivity
resint_LVESV	output.1.REN.Cardiometabolic.txt	Weighted mode	4	-0.00249972	0.0310735	0.940949	NA	Sensitivity
resint_LVM	output.12.ENDOU.Oncology_II.txt	Weighted mode	20	0.000980198	0.0130587	0.940951	NA	Sensitivity
resint_LVM	output.16.CDH5.Cardiometabolic.txt	Weighted median	5	0.0018933	0.0255634	0.94096	NA	Sensitivity
resint_SV_LV	output.4.BTC.Oncology.txt	Weighted median	33	-0.000820429	0.0110796	0.940972	NA	Sensitivity
resint_SV_LV	output.20.ZBP1.Inflammation_II.txt	Weighted median	6	0.0011379	0.0153691	0.94098	NA	Sensitivity
resint_LV Sphericity, ED	output.7.PTPRN2.Neurology.txt	Weighted mode	11	0.00204521	0.0269399	0.940982	NA	Sensitivity
resint_SV_LV	output.19.A1BG.Inflammation_II.txt	MR Egger	8	0.000963602	0.0124846	0.940987	NA	Sensitivity
resint_LVEDV	output.12.BCAT1.Cardiometabolic_II.txt	MR Egger	29	-0.00142641	0.0190962	0.941007	NA	Sensitivity
resint_SV_LV	output.2.IL1R1.Neurology.txt	Weighted median	12	-0.00172326	0.0232883	0.941013	NA	Sensitivity
resint_LVESV	output.5.CRHBP.Inflammation.txt	MR Egger	45	0.000693131	0.00931394	0.941022	NA	Sensitivity
resint_LVEF	output.12.PRKAB1.Inflammation.txt	Weighted median	3	0.00179668	0.0242923	0.941041	NA	Sensitivity
resint_LVEDV	output.19.SULT2A1.Inflammation.txt	MR Egger	6	0.00188926	0.0240071	0.941054	NA	Sensitivity
resint_LV Sphericity, ED	output.17.CLEC10A.Neurology.txt	Simple mode	43	-0.0012824	0.0172449	0.941074	NA	Sensitivity
resint_LVM	output.3.IL5RA.Inflammation.txt	Weighted median	26	0.000944451	0.0127812	0.941095	NA	Sensitivity
resint_LV Sphericity, ES	output.3.ALCAM.Cardiometabolic.txt	Simple mode	8	-0.00329299	0.0429989	0.941098	NA	Sensitivity
resint_LV Surface Area, ES	output.19.SIGLEC7.Cardiometabolic.txt	Weighted mode	12	-0.000892765	0.0118115	0.941107	NA	Sensitivity
resint_SV_LV	output.17.CLEC10A.Neurology.txt	Simple mode	43	0.00151559	0.0204006	0.941131	NA	Sensitivity
resint_LV Sphericity, ED	output.4.AFAP1.Inflammation_II.txt	Weighted mode	115	-0.000347844	0.00470032	0.941137	NA	Sensitivity
resint_LVESV	output.1.NBL1.Oncology.txt	MR Egger	4	-0.00887781	0.106466	0.941139	NA	Sensitivity
resint_LV Sphericity, ES	output.9.CTSV.Oncology.txt	Weighted median	14	0.00148196	0.0200721	0.941144	NA	Sensitivity
resint_LV Surface Area, ES	output.2.CRYGD.Neurology_II.txt	Weighted mode	60	0.000461754	0.00623268	0.941193	NA	Sensitivity
resint_LV Surface Area, ES	output.8.IDO1.Cardiometabolic_II.txt	Weighted mode	16	-0.00131366	0.0175132	0.941198	NA	Sensitivity
resint_LV Sphericity, ED	output.17.ASGR2.Inflammation_II.txt	Simple mode	12	-0.00257426	0.0341123	0.9412	NA	Sensitivity
resint_LV Sphericity, ES	output.4.KDR.Oncology.txt	MR Egger	30	-0.000803085	0.0107905	0.941201	NA	Sensitivity
resint_LV Sphericity, ES	output.6.EDN1.Cardiometabolic_II.txt	MR Egger	4	0.00465803	0.0559418	0.941224	NA	Sensitivity
resint_LV Sphericity, ES	output.6.SERPINB1.Neurology.txt	Simple mode	3	-0.00419982	0.0504841	0.941277	NA	Sensitivity
resint_LV Surface Area, ES	output.2.LY75.Inflammation.txt	Weighted mode	128	-0.000307825	0.00417413	0.941328	NA	Sensitivity
resint_LVM	output.1.TNFRSF8.Neurology.txt	Simple mode	9	-0.00241206	0.0317629	0.941332	NA	Sensitivity
resint_LV Surface Area, ES	output.20.MMP9.Neurology.txt	Weighted median	3	-0.00234339	0.0318428	0.941335	NA	Sensitivity
resint_LVESV	output.17.NPTX1.Neurology.txt	MR Egger	33	-0.000916385	0.012355	0.941351	NA	Sensitivity
resint_LV Surface Area, ES	output.2.IL1R1.Neurology.txt	Simple mode	12	0.00350175	0.0465607	0.941399	NA	Sensitivity
resint_LVEDV	output.19.SIGLEC9.Oncology.txt	Weighted mode	30	0.000588116	0.00793163	0.941402	NA	Sensitivity
resint_LVESV	output.1.MECR.Cardiometabolic_II.txt	Weighted median	3	-0.00383064	0.0521141	0.941404	NA	Sensitivity
resint_LVM	output.22.GGT1.Neurology.txt	Simple mode	17	0.00242142	0.0324428	0.941429	NA	Sensitivity
resint_LV Surface Area, ES	output.12.CD4.Inflammation.txt	MR Egger	13	0.00167428	0.0222809	0.941449	NA	Sensitivity
resint_LVESV	output.19.ICAM1.Cardiometabolic.txt	MR Egger	49	-0.00103152	0.0139699	0.941452	NA	Sensitivity
resint_LV Sphericity, ES	output.22.SH3BP1.Oncology_II.txt	Simple mode	10	0.00217515	0.0288167	0.941482	NA	Sensitivity
resint_LVM	output.20.PROCR.Cardiometabolic_II.txt	Simple mode	16	0.00290359	0.0389365	0.94154	NA	Sensitivity
resint_LVEDV	output.6.CD2AP.Cardiometabolic.txt	Weighted median	9	0.00123694	0.0168853	0.941603	NA	Sensitivity
resint_LV Sphericity, ED	output.2.CD28.Oncology.txt	MR Egger	7	-0.00514205	0.0667773	0.941608	NA	Sensitivity
resint_LVEF	output.9.MAMDC2.Cardiometabolic_II.txt	Weighted mode	5	0.00186532	0.0239412	0.941639	NA	Sensitivity
resint_LVEF	output.10.FAS.Cardiometabolic.txt	Simple mode	19	0.00255094	0.034366	0.941647	NA	Sensitivity
resint_LVEDV	output.5.HAVCR1.Oncology.txt	MR Egger	54	-0.00076898	0.0104549	0.941649	NA	Sensitivity
resint_LVEF	output.22.CRYBB1.Cardiometabolic_II.txt	Simple mode	4	0.00334008	0.0420251	0.941657	NA	Sensitivity
resint_LVEF	output.21.CRYZL1.Cardiometabolic_II.txt	MR Egger	3	-0.00337054	0.0367104	0.941713	NA	Sensitivity
resint_LV Surface Area, ED	output.4.CPE.Oncology.txt	Simple mode	13	-0.0022943	0.0307429	0.94174	NA	Sensitivity
resint_LV Surface Area, ED	output.13.F10.Inflammation_II.txt	MR Egger	11	0.00183224	0.0243836	0.941745	NA	Sensitivity
resint_LVEF	output.9.OGN.Neurology.txt	Simple mode	61	0.00173857	0.0236963	0.941757	NA	Sensitivity
resint_LV Surface Area, ED	output.1.GBP4.Neurology.txt	MR Egger	106	-0.000965324	0.013183	0.941768	NA	Sensitivity
resint_LVESV	output.19.KIRREL2.Neurology.txt	Simple mode	7	0.00191818	0.02521	0.941823	NA	Sensitivity
resint_LVESV	output.15.DNAJA4.Neurology_II.txt	Weighted median	4	0.00244349	0.0335008	0.941855	NA	Sensitivity
resint_LV Surface Area, ES	output.3.HYAL1.Cardiometabolic.txt	Weighted median	6	0.00113052	0.0154996	0.941855	NA	Sensitivity
resint_LVEDV	output.11.NAP1L4.Oncology_II.txt	Weighted median	8	-0.00153614	0.0210972	0.941956	NA	Sensitivity
resint_LVM	output.8.ENPP2.Cardiometabolic.txt	MR Egger	30	-0.00151012	0.0205737	0.942009	NA	Sensitivity
resint_LV Surface Area, ED	output.4.QDPR.Cardiometabolic.txt	Simple mode	14	0.00248639	0.0335466	0.942045	NA	Sensitivity
resint_LVEDV	output.X.VEGFD.Inflammation.txt	MR Egger	4	-0.0088471	0.107803	0.942067	NA	Sensitivity
resint_LVEF	output.3.FHIT.Neurology.txt	MR Egger	4	0.00643912	0.0784667	0.942071	NA	Sensitivity
resint_LV Sphericity, ED	output.2.DNER.Inflammation.txt	Weighted mode	22	-0.0011289	0.015353	0.942081	NA	Sensitivity
resint_LVM	output.5.SPARC.Oncology.txt	Weighted median	3	0.00315284	0.0433995	0.942087	NA	Sensitivity
resint_LVM	output.8.DEFB104A_DEFB104B.Neurology_II.txt	MR Egger	12	0.00364428	0.0489385	0.942108	NA	Sensitivity
resint_LV Sphericity, ED	output.9.SPINK4.Inflammation.txt	Weighted median	68	0.000420891	0.0057968	0.942118	NA	Sensitivity
resint_SV_LV	output.8.PXDNL.Oncology_II.txt	MR Egger	8	0.00312495	0.0412835	0.942122	NA	Sensitivity
resint_LVEF	output.2.GALNT3.Inflammation.txt	Simple mode	37	0.0017588	0.0240686	0.942152	NA	Sensitivity
resint_LVESV	output.8.ST3GAL1.Oncology.txt	Weighted median	4	0.00139077	0.0191712	0.942168	NA	Sensitivity
resint_LV Surface Area, ES	output.9.LCN15.Neurology_II.txt	Simple mode	40	0.00216154	0.0296081	0.942175	NA	Sensitivity
resint_LV Surface Area, ED	output.19.LILRB1.Cardiometabolic.txt	Weighted median	52	0.000703514	0.00969954	0.94218	NA	Sensitivity
resint_LV Sphericity, ES	output.6.APOM.Cardiometabolic.txt	MR Egger	12	0.00165407	0.0222547	0.942218	NA	Sensitivity
resint_LVM	output.20.ADA.Inflammation.txt	Simple mode	30	-0.0015568	0.0212953	0.942224	NA	Sensitivity
resint_LV Surface Area, ED	output.9.UBAC1.Oncology.txt	Weighted median	4	0.00300912	0.0415271	0.942235	NA	Sensitivity
resint_LVM	output.22.LGALS1.Cardiometabolic.txt	Weighted mode	11	0.00108033	0.01454	0.942237	NA	Sensitivity
resint_SV_LV	output.2.AGXT.Cardiometabolic.txt	MR Egger	17	0.00219914	0.0298473	0.942239	NA	Sensitivity
resint_SV_LV	output.5.SPINK6.Oncology.txt	Weighted median	20	-0.000915124	0.012637	0.942271	NA	Sensitivity
resint_LV Sphericity, ED	output.1.RBP7.Oncology_II.txt	Simple mode	14	-0.00262381	0.0355486	0.942286	NA	Sensitivity
resint_LV Sphericity, ES	output.10.DKK1.Neurology.txt	Weighted mode	5	-0.00404164	0.0524893	0.942322	NA	Sensitivity
resint_SV_LV	output.1.PARK7.Neurology.txt	Weighted median	3	-0.00215802	0.0298306	0.942329	NA	Sensitivity
resint_LV Surface Area, ES	output.19.PSG1.Neurology.txt	Simple mode	89	0.000976545	0.0134664	0.942355	NA	Sensitivity
resint_LV Sphericity, ED	output.8.RRM2B.Oncology.txt	Weighted mode	3	-0.00376988	0.0461741	0.942364	NA	Sensitivity
resint_LVESV	output.3.LXN.Neurology.txt	Weighted mode	7	0.00353428	0.0469012	0.942381	NA	Sensitivity
resint_LV Sphericity, ES	output.22.DDT.Cardiometabolic_II.txt	Simple mode	5	-0.00304229	0.0395657	0.942402	NA	Sensitivity
resint_LV Sphericity, ES	output.22.TIMP3.Inflammation.txt	Weighted mode	48	-0.000558402	0.00769264	0.942441	NA	Sensitivity
resint_LV Surface Area, ES	output.19.KLK15.Oncology_II.txt	Simple mode	30	-0.00101199	0.0138973	0.94245	NA	Sensitivity
resint_LVEDV	output.8.EPHX2.Cardiometabolic.txt	MR Egger	4	-0.0180137	0.220999	0.942459	NA	Sensitivity
resint_LVEDV	output.7.CLIP2.Inflammation.txt	Simple mode	3	-0.00534356	0.0655894	0.942487	NA	Sensitivity
resint_LVEF	output.1.LMOD1.Cardiometabolic_II.txt	Weighted mode	7	-0.00168823	0.0224472	0.942493	NA	Sensitivity
resint_SV_LV	output.19.GDF15.Cardiometabolic.txt	Weighted mode	21	-0.00124857	0.0171026	0.942528	NA	Sensitivity
resint_LV Surface Area, ED	output.19.RTBDN.Oncology.txt	Simple mode	6	-0.00288214	0.0380303	0.942529	NA	Sensitivity
resint_SV_LV	output.5.SCGB3A2.Inflammation.txt	Weighted median	6	0.00144868	0.0201126	0.942579	NA	Sensitivity
resint_LVEF	output.12.CLEC6A.Oncology.txt	Simple mode	33	-0.00203937	0.0281006	0.942597	NA	Sensitivity
resint_LVEF	output.11.ASRGL1.Cardiometabolic_II.txt	Weighted median	19	-0.000952876	0.0132385	0.94262	NA	Sensitivity
resint_LV Sphericity, ED	output.9.SPINK4.Inflammation.txt	MR Egger	68	0.000482956	0.00668474	0.942623	NA	Sensitivity
resint_LVESV	output.20.TGM2.Cardiometabolic.txt	MR Egger	3	0.007724	0.0854977	0.942642	NA	Sensitivity
resint_LV Surface Area, ES	output.9.ENG.Cardiometabolic.txt	Simple mode	11	-0.00432801	0.058676	0.942655	NA	Sensitivity
resint_LV Surface Area, ES	output.2.SNED1.Cardiometabolic_II.txt	Weighted median	8	-0.00191039	0.0265797	0.942702	NA	Sensitivity
resint_SV_LV	output.5.IL7R.Neurology.txt	Weighted median	89	0.000437293	0.00608525	0.942712	NA	Sensitivity
resint_LVESV	output.1.FCRL6.Inflammation.txt	Weighted median	46	-0.000473321	0.0065891	0.942734	NA	Sensitivity
resint_LVEDV	output.19.NOTCH3.Cardiometabolic.txt	MR Egger	5	-0.00405377	0.0519789	0.942747	NA	Sensitivity
resint_SV_LV	output.3.ITIH4.Inflammation_II.txt	Weighted mode	18	-0.00131121	0.017993	0.942758	NA	Sensitivity
resint_SV_LV	output.10.LIPF.Cardiometabolic_II.txt	MR Egger	16	-0.00154364	0.0211179	0.942764	NA	Sensitivity
resint_SV_LV	output.17.MILR1.Inflammation.txt	Simple mode	50	0.00135521	0.0187792	0.942764	NA	Sensitivity
resint_LVEDV	output.18.CLUL1.Cardiometabolic.txt	Weighted median	43	-0.000607277	0.00845865	0.942766	NA	Sensitivity
resint_LV Surface Area, ES	output.3.CPOX.Inflammation_II.txt	MR Egger	5	-0.00430238	0.0552049	0.942787	NA	Sensitivity
resint_LV Sphericity, ED	output.3.PODXL2.Oncology.txt	Weighted mode	8	-0.00122232	0.0164356	0.942796	NA	Sensitivity
resint_LVEF	output.1.CFHR4.Inflammation_II.txt	Simple mode	98	-0.000841972	0.0117077	0.942817	NA	Sensitivity
resint_LV Sphericity, ES	output.16.CDH5.Cardiometabolic.txt	Weighted median	5	-0.00177574	0.024773	0.942856	NA	Sensitivity
resint_LVM	output.12.APPL2.Inflammation_II.txt	Weighted mode	4	-0.00271548	0.0348868	0.942859	NA	Sensitivity
resint_LVM	output.1.NIT1.Cardiometabolic_II.txt	Weighted mode	4	-0.00158217	0.020346	0.942912	NA	Sensitivity
resint_LV Surface Area, ED	output.17.CD300A.Inflammation_II.txt	Weighted mode	9	0.000968162	0.0131042	0.942918	NA	Sensitivity
resint_LVEF	output.1.DPT.Cardiometabolic.txt	MR Egger	37	-0.00105569	0.0146388	0.94292	NA	Sensitivity
resint_LV Surface Area, ED	output.4.MEPE.Inflammation.txt	Simple mode	4	-0.00357831	0.046074	0.942985	NA	Sensitivity
resint_LV Surface Area, ES	output.3.MUC13.Neurology.txt	Weighted median	6	0.00145042	0.0202853	0.942999	NA	Sensitivity
resint_LV Sphericity, ED	output.16.ARL2BP.Cardiometabolic_II.txt	Weighted median	3	-0.00125363	0.0175389	0.943018	NA	Sensitivity
resint_LV Sphericity, ES	output.11.EPS8L2.Oncology.txt	Simple mode	20	0.00216812	0.0299518	0.943051	NA	Sensitivity
resint_LVM	output.5.HAVCR1.Oncology.txt	Weighted median	54	-0.000680129	0.0095241	0.94307	NA	Sensitivity
resint_LVEF	output.1.TGFBR3.Cardiometabolic.txt	Simple mode	7	0.00559357	0.0751841	0.943112	NA	Sensitivity
resint_LVM	output.19.APOC1.Inflammation_II.txt	Simple mode	13	-0.00374712	0.0514333	0.943123	NA	Sensitivity
resint_LVEF	output.5.FGFR4.Inflammation_II.txt	Simple mode	96	0.00129682	0.0181407	0.943161	NA	Sensitivity
resint_LV Sphericity, ED	output.2.MDH1.Inflammation_II.txt	Simple mode	3	0.0122157	0.151831	0.943201	NA	Sensitivity
resint_LVEF	output.6.TREM2.Inflammation.txt	MR Egger	4	0.00123307	0.0153295	0.943214	NA	Sensitivity
resint_LV Sphericity, ES	output.1.LMOD1.Cardiometabolic_II.txt	Weighted mode	7	-0.00181321	0.0244316	0.943251	NA	Sensitivity
resint_LV Sphericity, ES	output.19.NOTCH3.Cardiometabolic.txt	Weighted median	5	-0.00185179	0.0260157	0.943255	NA	Sensitivity
resint_SV_LV	output.12.C1R.Inflammation_II.txt	Weighted mode	12	0.00103264	0.014185	0.943274	NA	Sensitivity
resint_LV Sphericity, ED	output.1.CTBS.Inflammation_II.txt	Simple mode	24	0.00104062	0.0144814	0.943335	NA	Sensitivity
resint_LVEDV	output.6.COL9A1.Inflammation.txt	Weighted mode	12	0.00152365	0.0209604	0.943356	NA	Sensitivity
resint_LVESV	output.21.CSTB.Cardiometabolic.txt	MR Egger	80	-0.000505698	0.0070962	0.943371	NA	Sensitivity
resint_LV Sphericity, ES	output.4.GC.Inflammation_II.txt	MR Egger	114	0.000365859	0.00513944	0.943376	NA	Sensitivity
resint_LV Sphericity, ES	output.9.NINJ1.Oncology.txt	Weighted median	8	-0.00136022	0.0191508	0.943376	NA	Sensitivity
resint_LV Surface Area, ED	output.8.DECR1.Inflammation.txt	Simple mode	3	0.00443617	0.0553283	0.943396	NA	Sensitivity
resint_LV Sphericity, ES	output.1.CD48.Inflammation.txt	Simple mode	36	0.00199827	0.0279486	0.943408	NA	Sensitivity
resint_LV Surface Area, ES	output.8.IDO1.Inflammation_II.txt	MR Egger	16	0.00176604	0.024452	0.943445	NA	Sensitivity
resint_LVEF	output.18.DCC.Neurology_II.txt	Simple mode	6	0.00328416	0.0440476	0.943456	NA	Sensitivity
resint_LVM	output.1.PTPRC.Cardiometabolic_II.txt	Weighted mode	9	0.00151013	0.0206362	0.943461	NA	Sensitivity
resint_LV Surface Area, ES	output.1.CFHR4.Inflammation_II.txt	Simple mode	98	-0.000770918	0.0108474	0.943489	NA	Sensitivity
resint_LVESV	output.1.IL22RA1.Inflammation.txt	Simple mode	11	-0.00334757	0.0460687	0.943506	NA	Sensitivity
resint_LVEF	output.1.TNR.Neurology.txt	Simple mode	25	-0.00205267	0.028669	0.943514	NA	Sensitivity
resint_LVESV	output.1.CSF1.Inflammation.txt	Simple mode	4	0.00371259	0.0482539	0.943516	NA	Sensitivity
resint_LV Sphericity, ED	output.13.SLITRK6.Cardiometabolic.txt	MR Egger	15	-0.00114318	0.0158289	0.943525	NA	Sensitivity
resint_LV Sphericity, ED	output.12.RBP5.Oncology.txt	Weighted median	11	-0.00106618	0.0150546	0.94354	NA	Sensitivity
resint_LVESV	output.5.PHYKPL.Inflammation_II.txt	MR Egger	19	-0.00115334	0.0160614	0.943593	NA	Sensitivity
resint_LV Surface Area, ED	output.1.PEAR1.Cardiometabolic.txt	Weighted mode	17	0.00117269	0.0163213	0.943611	NA	Sensitivity
resint_LV Surface Area, ED	output.5.ESM1.Inflammation.txt	Weighted mode	8	-0.00202362	0.0276108	0.943625	NA	Sensitivity
resint_LVEDV	output.1.FCER1A.Neurology_II.txt	Simple mode	7	0.00374375	0.0507914	0.943638	NA	Sensitivity
resint_LVEF	output.6.FKBP5.Neurology.txt	Simple mode	6	0.00344264	0.0463291	0.943646	NA	Sensitivity
resint_LV Sphericity, ES	output.7.EPHB6.Neurology.txt	Weighted mode	11	0.00118967	0.0164151	0.943654	NA	Sensitivity
resint_LVM	output.19.RETN.Cardiometabolic.txt	Weighted mode	10	-0.000902228	0.0124161	0.943661	NA	Sensitivity
resint_SV_LV	output.12.NOS1.Neurology.txt	Weighted mode	7	0.00178203	0.0241883	0.943665	NA	Sensitivity
resint_LV Sphericity, ED	output.12.ITGB7.Oncology.txt	Weighted mode	5	-0.00310554	0.041302	0.943673	NA	Sensitivity
resint_SV_LV	output.2.MATN3.Neurology.txt	Simple mode	59	-0.00142134	0.0200393	0.943699	NA	Sensitivity
resint_LVM	output.19.CXCL17.Inflammation.txt	Weighted mode	3	-0.00488991	0.0613467	0.943726	NA	Sensitivity
resint_LVESV	output.14.GZMH.Cardiometabolic.txt	MR Egger	9	0.00178894	0.0244645	0.943753	NA	Sensitivity
resint_LVEDV	output.1.TNFRSF9.Neurology.txt	MR Egger	5	-0.00503844	0.0657733	0.943762	NA	Sensitivity
resint_LV Surface Area, ES	output.3.HYAL1.Cardiometabolic.txt	Weighted mode	6	0.00119245	0.0160889	0.943792	NA	Sensitivity
resint_LV Sphericity, ED	output.1.CR2.Cardiometabolic.txt	Simple mode	12	-0.00200778	0.0278383	0.943799	NA	Sensitivity
resint_LVM	output.11.TCN1.Inflammation_II.txt	Weighted mode	36	-0.000601655	0.00848006	0.943842	NA	Sensitivity
resint_LVEF	output.8.TNFRSF10C.Cardiometabolic.txt	MR Egger	14	-0.00115685	0.0160841	0.943847	NA	Sensitivity
resint_LVEF	output.7.GIMAP8.Oncology_II.txt	Weighted mode	5	0.00155842	0.0207918	0.94385	NA	Sensitivity
resint_LV Surface Area, ED	output.6.LTB.Oncology_II.txt	Simple mode	10	-0.00461453	0.0637192	0.943852	NA	Sensitivity
resint_SV_LV	output.4.FGFBP1.Oncology.txt	Simple mode	6	-0.00364835	0.0492894	0.943865	NA	Sensitivity
resint_LVM	output.4.KIT.Cardiometabolic.txt	Weighted median	3	-0.00511479	0.0726632	0.943883	NA	Sensitivity
resint_LVEDV	output.19.RTBDN.Oncology.txt	Weighted mode	6	-0.00191065	0.0258497	0.943945	NA	Sensitivity
resint_LV Sphericity, ED	output.2.HNMT.Neurology.txt	Weighted median	37	0.000478658	0.0068086	0.943953	NA	Sensitivity
resint_LV Sphericity, ES	output.7.PODXL.Oncology.txt	Weighted median	8	0.00138587	0.0197159	0.943961	NA	Sensitivity
resint_LVESV	output.8.CA2.Neurology.txt	Weighted mode	3	0.00342652	0.0432134	0.944019	NA	Sensitivity
resint_LVM	output.2.FN1.Inflammation_II.txt	Simple mode	23	-0.00269364	0.037979	0.944099	NA	Sensitivity
resint_LVEDV	output.17.CCL23.Inflammation.txt	Weighted mode	24	0.000700918	0.00989166	0.944122	NA	Sensitivity
resint_LVM	output.2.IL1R1.Neurology.txt	Weighted mode	12	-0.00172183	0.0240158	0.944131	NA	Sensitivity
resint_LVEF	output.20.CHGB.Neurology.txt	Weighted median	51	-0.00055476	0.00792368	0.944183	NA	Sensitivity
resint_LV Surface Area, ED	output.20.ZBP1.Inflammation_II.txt	Simple mode	6	-0.0027028	0.0367268	0.944188	NA	Sensitivity
resint_LV Surface Area, ED	output.8.CCN4.Oncology.txt	MR Egger	47	-0.00077694	0.0110367	0.944191	NA	Sensitivity
resint_LVEDV	output.8.CDH17.Cardiometabolic.txt	Weighted mode	28	0.000879649	0.0124533	0.944208	NA	Sensitivity
resint_LVEF	output.15.MFGE8.Neurology.txt	Weighted mode	11	0.000982113	0.0136865	0.94421	NA	Sensitivity
resint_LV Surface Area, ES	output.19.LILRB1.Cardiometabolic.txt	MR Egger	52	0.000719882	0.0102462	0.944268	NA	Sensitivity
resint_LVM	output.17.GP1BA.Cardiometabolic.txt	Simple mode	4	-0.00304845	0.0402173	0.94435	NA	Sensitivity
resint_SV_LV	output.17.CD79B.Inflammation.txt	Simple mode	5	0.00422082	0.0568313	0.944362	NA	Sensitivity
resint_SV_LV	output.1.ELOA.Oncology.txt	Weighted median	3	0.00397428	0.0569509	0.944365	NA	Sensitivity
resint_LV Sphericity, ES	output.1.CD46.Cardiometabolic.txt	MR Egger	3	0.0501655	0.573161	0.944422	NA	Sensitivity
resint_LV Surface Area, ES	output.14.SERPINA5.Inflammation_II.txt	MR Egger	16	-0.00349468	0.0492444	0.944429	NA	Sensitivity
resint_LV Sphericity, ED	output.12.KLRK1.Neurology_II.txt	Simple mode	37	-0.00159148	0.0226861	0.944461	NA	Sensitivity
resint_LV Sphericity, ES	output.3.CD80.Cardiometabolic_II.txt	Weighted median	25	-0.000821216	0.0117897	0.944468	NA	Sensitivity
resint_LVESV	output.20.SIGLEC1.Inflammation.txt	Weighted median	22	0.000749609	0.0107645	0.944483	NA	Sensitivity
resint_SV_LV	output.15.TYRO3.Cardiometabolic.txt	Simple mode	81	-0.00144088	0.0206282	0.944487	NA	Sensitivity
resint_SV_LV	output.14.SERPINA6.Inflammation_II.txt	Simple mode	8	-0.00361602	0.0501455	0.944531	NA	Sensitivity
resint_LV Sphericity, ES	output.19.KLK12.Oncology.txt	Simple mode	48	0.0015869	0.0226924	0.944545	NA	Sensitivity
resint_LVM	output.19.CLEC4M.Cardiometabolic_II.txt	Simple mode	23	-0.00236589	0.033643	0.944572	NA	Sensitivity
resint_LV Sphericity, ED	output.22.ADA2.Cardiometabolic.txt	Weighted median	8	-0.00128452	0.0185008	0.944647	NA	Sensitivity
resint_LV Surface Area, ES	output.8.CA2.Neurology.txt	Weighted mode	3	-0.00337277	0.043035	0.944667	NA	Sensitivity
resint_LV Sphericity, ED	output.19.CLEC4M.Cardiometabolic_II.txt	Weighted median	23	0.000936719	0.0134988	0.944677	NA	Sensitivity
resint_LV Sphericity, ES	output.14.FUT8.Neurology.txt	Weighted median	64	-0.00040781	0.00587748	0.944683	NA	Sensitivity
resint_LV Surface Area, ED	output.14.LTBP2.Cardiometabolic.txt	Weighted median	8	-0.00278893	0.0401964	0.944685	NA	Sensitivity
resint_LV Surface Area, ED	output.11.SNX15.Inflammation_II.txt	Weighted median	22	-0.000746255	0.0107571	0.944693	NA	Sensitivity
resint_LVESV	output.19.ADGRE2.Inflammation.txt	MR Egger	16	-0.0014757	0.020911	0.944738	NA	Sensitivity
resint_LV Sphericity, ED	output.12.CKAP4.Inflammation.txt	Weighted mode	10	-0.00178035	0.0249957	0.944776	NA	Sensitivity
resint_LV Sphericity, ED	output.7.BMPER.Inflammation_II.txt	MR Egger	14	-0.00276083	0.0390533	0.944806	NA	Sensitivity
resint_LV Sphericity, ED	output.10.FAS.Cardiometabolic.txt	Weighted median	19	-0.00117229	0.0169381	0.944822	NA	Sensitivity
resint_LVESV	output.6.MEP1A.Oncology_II.txt	Weighted mode	9	-0.0014164	0.0198439	0.94485	NA	Sensitivity
resint_LV Surface Area, ES	output.5.GALNT10.Oncology.txt	Weighted median	30	0.000814057	0.0117714	0.944866	NA	Sensitivity
resint_LVEF	output.1.IL6R.Cardiometabolic.txt	Simple mode	123	-0.000918598	0.0132705	0.944927	NA	Sensitivity
resint_LVEF	output.3.CHL1.Cardiometabolic.txt	MR Egger	22	0.00100932	0.0144409	0.944973	NA	Sensitivity
resint_LV Sphericity, ED	output.7.NPY.Oncology.txt	Weighted mode	3	-0.00375734	0.0482234	0.944989	NA	Sensitivity
resint_LV Surface Area, ED	output.17.SCARF1.Cardiometabolic.txt	Simple mode	16	-0.00167432	0.0238692	0.945005	NA	Sensitivity
resint_LV Surface Area, ES	output.9.STXBP1.Neurology_II.txt	MR Egger	3	-0.226595	2.61711	0.945017	NA	Sensitivity
resint_LV Surface Area, ES	output.8.TNFRSF10A.Neurology.txt	Weighted mode	51	-0.000745873	0.010763	0.945028	NA	Sensitivity
resint_LVEF	output.21.COL18A1.Cardiometabolic.txt	Weighted median	13	0.00170069	0.0246697	0.945038	NA	Sensitivity
resint_LVM	output.2.IL1RN.Inflammation.txt	MR Egger	11	0.00229391	0.0323756	0.945064	NA	Sensitivity
resint_LV Sphericity, ED	output.1.PSRC1.Oncology.txt	Simple mode	5	0.0025807	0.0351968	0.94507	NA	Sensitivity
resint_LVEF	output.12.CIT.Neurology_II.txt	Weighted median	3	0.00564435	0.0820207	0.945136	NA	Sensitivity
resint_LVEDV	output.19.DKKL1.Oncology.txt	Simple mode	112	0.000981636	0.0142324	0.945136	NA	Sensitivity
resint_LV Surface Area, ED	output.7.DPP6.Oncology.txt	Weighted mode	5	-0.00164302	0.0224419	0.945152	NA	Sensitivity
resint_LVEDV	output.11.CCS.Neurology.txt	MR Egger	48	0.00128119	0.0185243	0.94516	NA	Sensitivity
resint_LV Surface Area, ED	output.8.DKK4.Neurology.txt	Weighted mode	6	-0.00127304	0.0176084	0.945168	NA	Sensitivity
resint_LVESV	output.19.SIGLEC9.Oncology.txt	Weighted median	30	0.000549369	0.00798831	0.945171	NA	Sensitivity
resint_LV Sphericity, ED	output.11.MMP12.Oncology.txt	Simple mode	33	-0.0017416	0.0251285	0.945176	NA	Sensitivity
resint_LVM	output.6.DLL1.Oncology.txt	Simple mode	8	0.00260154	0.0365517	0.94525	NA	Sensitivity
resint_LV Surface Area, ED	output.1.CD58.Inflammation.txt	MR Egger	5	0.00502892	0.0674421	0.945253	NA	Sensitivity
resint_LV Sphericity, ED	output.1.CSF3R.Inflammation_II.txt	Weighted mode	10	0.00110978	0.015723	0.945273	NA	Sensitivity
resint_LV Sphericity, ED	output.17.GRN.Neurology.txt	Weighted mode	11	-0.00146035	0.0207535	0.945289	NA	Sensitivity
resint_LV Surface Area, ES	output.19.TNFSF14.Neurology.txt	Weighted median	9	-0.0010157	0.0148048	0.945303	NA	Sensitivity
resint_LV Surface Area, ES	output.14.ENTPD5.Cardiometabolic.txt	Weighted median	22	-0.000649701	0.00947484	0.945331	NA	Sensitivity
resint_LV Surface Area, ES	output.3.MASP1.Neurology.txt	Weighted median	11	0.00146085	0.0213114	0.94535	NA	Sensitivity
resint_LVESV	output.8.IDO1.Neurology_II.txt	Weighted median	17	0.00122148	0.0178399	0.945412	NA	Sensitivity
resint_LVM	output.19.KLK1.Oncology.txt	MR Egger	14	0.00123686	0.0176913	0.945414	NA	Sensitivity
resint_LVESV	output.2.SNED1.Cardiometabolic_II.txt	Simple mode	8	0.00216984	0.0305825	0.945422	NA	Sensitivity
resint_LV Sphericity, ES	output.11.PAMR1.Neurology.txt	MR Egger	28	0.00107231	0.0155228	0.945455	NA	Sensitivity
resint_LVEDV	output.7.CPA2.Neurology.txt	Simple mode	30	-0.00224996	0.0326113	0.945469	NA	Sensitivity
resint_LV Surface Area, ES	output.2.IL18R1.Inflammation.txt	MR Egger	70	0.000474577	0.00691754	0.945505	NA	Sensitivity
resint_LV Surface Area, ES	output.6.ECI2.Cardiometabolic_II.txt	Weighted mode	4	-0.00140055	0.0188747	0.94552	NA	Sensitivity
resint_LV Surface Area, ED	output.8.RIDA.Inflammation_II.txt	Weighted median	10	-0.00108386	0.0158668	0.945539	NA	Sensitivity
resint_LV Sphericity, ES	output.2.INPP1.Oncology.txt	Weighted median	3	0.00209084	0.0306234	0.945566	NA	Sensitivity
resint_LV Surface Area, ES	output.14.AHNAK2.Cardiometabolic_II.txt	Weighted median	12	0.00141175	0.0207	0.945626	NA	Sensitivity
resint_LV Sphericity, ES	output.9.DPP7.Cardiometabolic.txt	Weighted median	36	0.000627983	0.00921035	0.94564	NA	Sensitivity
resint_LVEDV	output.6.TRIM40.Neurology_II.txt	Weighted mode	12	-0.00135166	0.0193834	0.945658	NA	Sensitivity
resint_LV Surface Area, ED	output.1.ADAM15.Cardiometabolic.txt	Weighted mode	61	-0.000414034	0.00605638	0.945724	NA	Sensitivity
resint_LVEF	output.14.RNASE10.Cardiometabolic_II.txt	Simple mode	57	-0.0010224	0.0149545	0.945737	NA	Sensitivity
resint_LVM	output.15.IGF1R.Oncology.txt	Simple mode	4	0.00463099	0.0626748	0.945749	NA	Sensitivity
resint_LV Surface Area, ES	output.11.IL18.Inflammation.txt	Weighted mode	22	-0.00106836	0.0155144	0.945751	NA	Sensitivity
resint_SV_LV	output.8.LY6D.Inflammation.txt	Weighted mode	34	0.000746072	0.010884	0.945763	NA	Sensitivity
resint_LVEF	output.6.ATP6V1G2.Cardiometabolic_II.txt	MR Egger	4	0.00891933	0.116138	0.945774	NA	Sensitivity
resint_LV Sphericity, ED	output.16.VASN.Cardiometabolic.txt	Weighted mode	15	-0.000692917	0.0100078	0.94578	NA	Sensitivity
resint_LV Surface Area, ED	output.13.IL17D.Inflammation.txt	Simple mode	28	0.00217769	0.0317312	0.94579	NA	Sensitivity
resint_SV_LV	output.3.ITIH3.Cardiometabolic.txt	Weighted median	22	-0.00100981	0.0148518	0.945792	NA	Sensitivity
resint_LVESV	output.1.FCGR2A.Cardiometabolic.txt	MR Egger	68	0.000386099	0.00565922	0.945813	NA	Sensitivity
resint_LVESV	output.2.MDH1.Inflammation_II.txt	Weighted mode	3	-0.00468463	0.0610545	0.945824	NA	Sensitivity
resint_LV Sphericity, ES	output.5.IL31RA.Inflammation_II.txt	Weighted median	51	0.00050892	0.00749884	0.945892	NA	Sensitivity
resint_LV Surface Area, ES	output.14.NPC2.Cardiometabolic_II.txt	Weighted mode	10	-0.000869708	0.0124632	0.945893	NA	Sensitivity
resint_LVEF	output.1.SLAMF7.Inflammation.txt	Simple mode	44	-0.00156616	0.0229456	0.945899	NA	Sensitivity
resint_LVEF	output.6.TNF.Neurology.txt	Simple mode	4	-0.00421123	0.0571521	0.945899	NA	Sensitivity
resint_LVESV	output.20.ADA.Inflammation.txt	MR Egger	30	0.000582162	0.00850299	0.945902	NA	Sensitivity
resint_SV_LV	output.22.NAGA.Inflammation_II.txt	MR Egger	8	0.00188204	0.0266043	0.945902	NA	Sensitivity
resint_LVEF	output.10.PCBD1.Inflammation_II.txt	MR Egger	6	0.00338819	0.0469323	0.945914	NA	Sensitivity
resint_LV Sphericity, ED	output.7.NUB1.Inflammation.txt	MR Egger	3	0.00557023	0.065435	0.945937	NA	Sensitivity
resint_LV Sphericity, ES	output.1.ECM1.Inflammation_II.txt	Weighted mode	65	0.000472012	0.00693822	0.945973	NA	Sensitivity
resint_LVM	output.10.CPXM2.Cardiometabolic_II.txt	Simple mode	38	-0.00170323	0.0249681	0.945981	NA	Sensitivity
resint_LV Surface Area, ES	output.22.GGT5.Neurology.txt	Weighted median	21	0.000986484	0.0145607	0.945985	NA	Sensitivity
resint_LVEDV	output.15.PRTG.Oncology.txt	Weighted median	45	0.000710697	0.0104906	0.945988	NA	Sensitivity
resint_LVEF	output.11.PTS.Neurology.txt	Weighted mode	3	0.00174762	0.0228462	0.945989	NA	Sensitivity
resint_LV Sphericity, ED	output.1.TRIM58.Oncology_II.txt	Weighted mode	7	0.00161025	0.0228036	0.946	NA	Sensitivity
resint_SV_LV	output.1.SERPINC1.Inflammation_II.txt	MR Egger	5	-0.00310572	0.0422372	0.946012	NA	Sensitivity
resint_LVEDV	output.14.GZMH.Cardiometabolic.txt	Simple mode	9	0.00209642	0.0300197	0.946039	NA	Sensitivity
resint_SV_LV	output.9.MEGF9.Cardiometabolic.txt	Simple mode	13	0.00256995	0.0372085	0.946072	NA	Sensitivity
resint_LV Surface Area, ED	output.4.FAM13A.Oncology_II.txt	Simple mode	6	0.00305241	0.0429301	0.946073	NA	Sensitivity
resint_LV Sphericity, ED	output.6.TNF.Cardiometabolic.txt	MR Egger	3	0.0199845	0.23537	0.946076	NA	Sensitivity
resint_LVEF	output.10.DUSP13.Oncology_II.txt	MR Egger	8	-0.00455808	0.06466	0.946092	NA	Sensitivity
resint_LV Sphericity, ED	output.5.PHYKPL.Inflammation_II.txt	Weighted median	19	-0.000905354	0.0134108	0.946176	NA	Sensitivity
resint_LV Surface Area, ED	output.19.CXCL17.Inflammation.txt	MR Egger	3	-0.0191118	0.225523	0.946179	NA	Sensitivity
resint_LVEDV	output.16.PRSS22.Inflammation_II.txt	Simple mode	9	0.00238102	0.0341853	0.946182	NA	Sensitivity
resint_LV Sphericity, ED	output.4.AREG.Oncology.txt	MR Egger	7	-0.00457109	0.0644344	0.946194	NA	Sensitivity
resint_LVEF	output.1.XCL1.Oncology.txt	Weighted mode	63	0.00045335	0.00669778	0.946253	NA	Sensitivity
resint_LV Surface Area, ED	output.17.CCL23.Inflammation.txt	Simple mode	24	0.00149064	0.0218722	0.946253	NA	Sensitivity
resint_LVEF	output.1.CD5L.Inflammation_II.txt	Simple mode	12	-0.00236249	0.0342591	0.946259	NA	Sensitivity
resint_LV Surface Area, ES	output.10.FAS.Cardiometabolic.txt	Weighted median	19	-0.00117694	0.0174634	0.946268	NA	Sensitivity
resint_SV_LV	output.4.FGA.Inflammation_II.txt	MR Egger	4	-0.00242858	0.0319351	0.946304	NA	Sensitivity
resint_LVESV	output.20.NSFL1C.Neurology.txt	Weighted mode	3	0.00417989	0.055036	0.946374	NA	Sensitivity
resint_LV Sphericity, ES	output.11.CD5.Oncology.txt	Simple mode	9	-0.00279733	0.0403152	0.946385	NA	Sensitivity
resint_LV Surface Area, ED	output.12.LAG3.Oncology.txt	MR Egger	5	0.0058132	0.0796807	0.946433	NA	Sensitivity
resint_LV Surface Area, ED	output.1.ADAM15.Cardiometabolic.txt	Weighted median	61	-0.000410094	0.00611427	0.946525	NA	Sensitivity
resint_LV Surface Area, ED	output.20.ATRN.Inflammation_II.txt	Simple mode	30	0.00145982	0.0215947	0.946567	NA	Sensitivity
resint_LVESV	output.1.CELA2A.Cardiometabolic_II.txt	MR Egger	5	-0.00588113	0.0808489	0.94659	NA	Sensitivity
resint_SV_LV	output.6.TPMT.Oncology.txt	Weighted median	22	-0.000647714	0.00967787	0.94664	NA	Sensitivity
resint_LVEDV	output.9.IGFBPL1.Cardiometabolic.txt	Simple mode	41	0.001459	0.0216731	0.946663	NA	Sensitivity
resint_LVEDV	output.3.MASP1.Neurology.txt	Simple mode	11	-0.0023424	0.0341508	0.946668	NA	Sensitivity
resint_LV Surface Area, ES	output.13.COL4A1.Cardiometabolic.txt	Weighted mode	5	-0.00187976	0.0264072	0.946669	NA	Sensitivity
resint_LV Surface Area, ED	output.9.STXBP1.Neurology_II.txt	Simple mode	3	-0.00652094	0.0863591	0.946683	NA	Sensitivity
resint_LV Surface Area, ES	output.19.LILRA2.Neurology.txt	Weighted median	26	-0.000483236	0.00723326	0.946735	NA	Sensitivity
resint_LV Sphericity, ES	output.10.ACADSB.Cardiometabolic_II.txt	Weighted median	3	-0.00136642	0.0204654	0.946767	NA	Sensitivity
resint_LV Surface Area, ES	output.2.QPCT.Cardiometabolic.txt	Simple mode	20	0.00162741	0.0240556	0.94677	NA	Sensitivity
resint_LV Sphericity, ED	output.17.ENPP7.Inflammation.txt	Weighted median	56	0.000348935	0.00522735	0.946779	NA	Sensitivity
resint_LVESV	output.12.CD4.Inflammation.txt	MR Egger	13	0.0015126	0.0221503	0.946782	NA	Sensitivity
resint_LVESV	output.1.FCRL5.Neurology.txt	MR Egger	30	0.00090472	0.0134353	0.94679	NA	Sensitivity
resint_LV Sphericity, ED	output.16.LCAT.Inflammation_II.txt	Weighted mode	5	0.00221644	0.0312128	0.946798	NA	Sensitivity
resint_LV Sphericity, ED	output.17.CCL7.Inflammation.txt	Weighted median	3	0.00413958	0.0620935	0.946847	NA	Sensitivity
resint_LV Sphericity, ES	output.11.LYVE1.Inflammation_II.txt	Weighted mode	5	0.00254724	0.0359088	0.946853	NA	Sensitivity
resint_LV Sphericity, ES	output.17.CD300A.Inflammation_II.txt	Weighted median	9	-0.00100293	0.0150545	0.946885	NA	Sensitivity
resint_LV Surface Area, ED	output.9.ADAMTSL2.Cardiometabolic_II.txt	MR Egger	6	-0.00598344	0.0844455	0.946914	NA	Sensitivity
resint_LV Surface Area, ED	output.1.GBP4.Neurology.txt	Simple mode	106	0.00191931	0.0287636	0.946926	NA	Sensitivity
resint_LVEDV	output.19.CD33.Oncology.txt	Weighted median	98	-0.000268591	0.00403625	0.946944	NA	Sensitivity
resint_LV Surface Area, ES	output.22.PLXNB2.Cardiometabolic.txt	MR Egger	73	0.000520523	0.00779455	0.946944	NA	Sensitivity
resint_LV Sphericity, ED	output.4.HGFAC.Inflammation_II.txt	Weighted mode	50	-0.000528421	0.00790284	0.946961	NA	Sensitivity
resint_LVM	output.5.OSMR.Cardiometabolic.txt	Weighted mode	50	0.000511511	0.00765134	0.946971	NA	Sensitivity
resint_LVEF	output.18.CD226.Inflammation_II.txt	MR Egger	10	-0.00223195	0.032527	0.946977	NA	Sensitivity
resint_LV Sphericity, ED	output.1.GPA33.Oncology.txt	MR Egger	3	-0.00290505	0.034811	0.946996	NA	Sensitivity
resint_LV Surface Area, ED	output.7.CPA1.Cardiometabolic.txt	Simple mode	3	-0.00395722	0.0527245	0.947003	NA	Sensitivity
resint_LV Surface Area, ED	output.2.DPP4.Cardiometabolic.txt	Weighted median	11	0.00131953	0.0198564	0.947017	NA	Sensitivity
resint_LVEDV	output.11.CD5.Oncology.txt	Weighted mode	9	0.00196138	0.0286166	0.947038	NA	Sensitivity
resint_LVEF	output.12.STAT2.Inflammation_II.txt	Weighted mode	3	0.00223569	0.02981	0.947043	NA	Sensitivity
resint_LVM	output.10.FUOM.Inflammation_II.txt	Simple mode	4	-0.00270953	0.0375763	0.947055	NA	Sensitivity
resint_LVEF	output.16.CDH15.Neurology.txt	Weighted mode	24	0.000813636	0.0121198	0.947056	NA	Sensitivity
resint_LVEDV	output.1.IL6R.Cardiometabolic.txt	Simple mode	123	-0.00110433	0.0166089	0.947097	NA	Sensitivity
resint_LV Surface Area, ED	output.11.CHRDL2.Cardiometabolic.txt	Weighted median	13	-0.00111595	0.0168402	0.947165	NA	Sensitivity
resint_LVEF	output.21.CRYZL1.Cardiometabolic_II.txt	Weighted mode	3	0.00261372	0.0350041	0.947275	NA	Sensitivity
resint_LV Sphericity, ED	output.16.LCAT.Inflammation_II.txt	Simple mode	5	-0.00283069	0.0402339	0.947287	NA	Sensitivity
resint_LVESV	output.16.CPPED1.Neurology.txt	Weighted median	68	0.000430155	0.0065066	0.94729	NA	Sensitivity
resint_LV Sphericity, ED	output.14.GLRX5.Inflammation_II.txt	Weighted mode	3	0.00303662	0.0407284	0.947353	NA	Sensitivity
resint_LV Sphericity, ED	output.3.PRKAR2A.Neurology_II.txt	MR Egger	3	-0.00607696	0.0733196	0.947355	NA	Sensitivity
resint_LV Surface Area, ED	output.11.IL18BP.Cardiometabolic.txt	MR Egger	3	0.00575438	0.0694733	0.94739	NA	Sensitivity
resint_LV Sphericity, ED	output.4.PDE5A.Inflammation_II.txt	Simple mode	8	-0.00617234	0.0903188	0.947427	NA	Sensitivity
resint_LVEDV	output.22.SEZ6L.Oncology.txt	Weighted mode	13	-0.00179254	0.0266532	0.947487	NA	Sensitivity
resint_LV Surface Area, ES	output.4.CXCL8.Oncology.txt	Simple mode	3	-0.00442899	0.0595665	0.947496	NA	Sensitivity
resint_LV Sphericity, ES	output.3.LAMP3.Inflammation.txt	Weighted mode	9	0.00140251	0.0206929	0.947626	NA	Sensitivity
resint_SV_LV	output.1.FCRL3.Inflammation.txt	Simple mode	125	-0.00110009	0.0167154	0.947633	NA	Sensitivity
resint_LVM	output.6.AIF1.Oncology.txt	MR Egger	7	-0.00905875	0.131258	0.947653	NA	Sensitivity
resint_LV Surface Area, ED	output.19.PGLYRP2.Inflammation_II.txt	Simple mode	83	-0.000950473	0.014439	0.947676	NA	Sensitivity
resint_LVESV	output.1.ECE1.Neurology.txt	Weighted mode	5	0.00202784	0.029059	0.947715	NA	Sensitivity
resint_LV Surface Area, ED	output.4.CD38.Oncology.txt	Simple mode	33	-0.00257023	0.0388935	0.947722	NA	Sensitivity
resint_LVEDV	output.3.BCHE.Inflammation_II.txt	Weighted median	44	0.000623241	0.00950876	0.947741	NA	Sensitivity
resint_LVM	output.1.NMNAT1.Neurology.txt	MR Egger	3	0.00316888	0.0385839	0.947832	NA	Sensitivity
resint_LVEF	output.1.TOR1AIP1.Cardiometabolic_II.txt	Simple mode	68	-0.00155638	0.0237255	0.947892	NA	Sensitivity
resint_SV_LV	output.1.SPRR3.Neurology_II.txt	Weighted mode	11	-0.00114186	0.0170407	0.947896	NA	Sensitivity
resint_LVEF	output.17.GP1BA.Cardiometabolic.txt	Weighted median	4	-0.00244767	0.0374881	0.947942	NA	Sensitivity
resint_LV Sphericity, ED	output.11.CDON.Inflammation.txt	Weighted median	12	0.00180877	0.027726	0.947985	NA	Sensitivity
resint_LV Sphericity, ES	output.22.NPTXR.Cardiometabolic.txt	Weighted mode	19	0.000531312	0.00803864	0.948031	NA	Sensitivity
resint_LVM	output.5.ITGA2.Inflammation_II.txt	Simple mode	65	0.00128493	0.0196643	0.948104	NA	Sensitivity
resint_LV Sphericity, ES	output.16.PLA2G10.Neurology.txt	Weighted mode	7	0.00140134	0.0206588	0.948123	NA	Sensitivity
resint_LV Sphericity, ES	output.20.CHGB.Neurology.txt	Simple mode	51	0.00194845	0.0298058	0.948139	NA	Sensitivity
resint_LV Surface Area, ED	output.22.APOL1.Inflammation_II.txt	Weighted mode	5	0.00112446	0.016257	0.948176	NA	Sensitivity
resint_LV Sphericity, ED	output.19.CEACAM16.Oncology_II.txt	Simple mode	34	-0.00170859	0.0260944	0.948189	NA	Sensitivity
resint_LV Surface Area, ED	output.7.TFPI2.Oncology.txt	MR Egger	11	0.0025566	0.0382643	0.94819	NA	Sensitivity
resint_LVESV	output.3.CCDC50.Neurology_II.txt	Weighted median	4	0.00158626	0.0244134	0.948194	NA	Sensitivity
resint_SV_LV	output.5.IL12B.Inflammation.txt	MR Egger	37	-0.000752595	0.0115045	0.948214	NA	Sensitivity
resint_LV Sphericity, ED	output.2.EPHA4.Inflammation_II.txt	Weighted median	6	-0.00203444	0.0313265	0.948219	NA	Sensitivity
resint_LV Sphericity, ED	output.12.PXN.Neurology.txt	Simple mode	64	0.00139876	0.0214569	0.94823	NA	Sensitivity
resint_LV Surface Area, ES	output.11.LYVE1.Inflammation_II.txt	Weighted median	5	0.00182275	0.0280799	0.948243	NA	Sensitivity
resint_LV Surface Area, ES	output.1.DRAXIN.Neurology.txt	MR Egger	18	-0.000949286	0.0143966	0.948244	NA	Sensitivity
resint_SV_LV	output.11.CTSD.Cardiometabolic.txt	Weighted mode	17	0.00088453	0.0134377	0.948333	NA	Sensitivity
resint_LV Surface Area, ED	output.8.DKK4.Neurology.txt	MR Egger	6	0.00209872	0.0304363	0.948335	NA	Sensitivity
resint_LV Sphericity, ED	output.1.CA6.Neurology.txt	Simple mode	55	-0.00140423	0.0215929	0.948389	NA	Sensitivity
resint_LV Surface Area, ED	output.14.ACYP1.Inflammation_II.txt	Weighted median	5	0.00104963	0.0162181	0.948397	NA	Sensitivity
resint_LV Surface Area, ES	output.14.NPC2.Cardiometabolic_II.txt	Weighted median	10	0.000825759	0.012759	0.948397	NA	Sensitivity
resint_LV Surface Area, ES	output.14.GMPR2.Inflammation_II.txt	Weighted median	4	0.00212617	0.0328781	0.948438	NA	Sensitivity
resint_LVESV	output.6.IFNGR1.Inflammation.txt	Simple mode	4	-0.00415343	0.0591853	0.948469	NA	Sensitivity
resint_LV Surface Area, ES	output.19.TGFB1.Inflammation.txt	Weighted median	3	0.00129868	0.0201062	0.9485	NA	Sensitivity
resint_LV Surface Area, ES	output.10.PRAP1.Cardiometabolic_II.txt	Simple mode	7	0.00149606	0.022221	0.948509	NA	Sensitivity
resint_LVM	output.19.LILRA6.Cardiometabolic_II.txt	Weighted median	69	0.000377691	0.00584914	0.948515	NA	Sensitivity
resint_LV Sphericity, ED	output.5.VCAN.Neurology.txt	Simple mode	59	0.00175592	0.027076	0.948515	NA	Sensitivity
resint_LV Surface Area, ED	output.15.CKMT1A_CKMT1B.Inflammation.txt	MR Egger	5	-0.0109689	0.156497	0.948533	NA	Sensitivity
resint_LV Sphericity, ES	output.12.CLEC7A.Inflammation.txt	MR Egger	53	0.000352326	0.00543462	0.948563	NA	Sensitivity
resint_LV Surface Area, ES	output.13.GPC5.Neurology.txt	Simple mode	99	-0.00121058	0.0187181	0.948565	NA	Sensitivity
resint_LV Sphericity, ES	output.10.GPR15L.Oncology_II.txt	MR Egger	11	0.00148364	0.0224041	0.948649	NA	Sensitivity
resint_LVEF	output.12.KLRF1.Inflammation_II.txt	MR Egger	8	-0.00127446	0.0189896	0.948672	NA	Sensitivity
resint_LVEF	output.17.ASGR1.Neurology.txt	Weighted median	4	-0.00178256	0.0276911	0.948673	NA	Sensitivity
resint_LVEDV	output.6.DDR1.Neurology.txt	Weighted median	32	-0.00128989	0.0200477	0.948699	NA	Sensitivity
resint_LV Surface Area, ES	output.1.C1QA.Inflammation.txt	Weighted median	22	0.000822411	0.0127845	0.948709	NA	Sensitivity
resint_LV Sphericity, ED	output.11.ASRGL1.Cardiometabolic_II.txt	Weighted median	19	-0.000902144	0.0140265	0.948718	NA	Sensitivity
resint_LVM	output.1.IFNLR1.Inflammation.txt	Weighted mode	13	0.000810592	0.0123441	0.948725	NA	Sensitivity
resint_LV Sphericity, ED	output.3.HCLS1.Inflammation.txt	Simple mode	4	0.00667822	0.0956854	0.94875	NA	Sensitivity
resint_LVEF	output.7.CCL24.Inflammation.txt	Weighted median	79	-0.000335321	0.00521936	0.948775	NA	Sensitivity
resint_LVEF	output.9.RECK.Cardiometabolic_II.txt	Simple mode	8	-0.00282399	0.0424369	0.948804	NA	Sensitivity
resint_LV Sphericity, ES	output.14.SERPINA12.Cardiometabolic.txt	Weighted median	63	0.000445261	0.00693508	0.948808	NA	Sensitivity
resint_LV Sphericity, ED	output.12.C1RL.Inflammation_II.txt	MR Egger	32	0.000597045	0.00922649	0.948834	NA	Sensitivity
resint_LV Surface Area, ES	output.19.MCEMP1.Inflammation_II.txt	Weighted mode	7	-0.00112476	0.0168158	0.948845	NA	Sensitivity
resint_LVESV	output.11.LYVE1.Inflammation_II.txt	MR Egger	5	-0.00264544	0.0379757	0.948847	NA	Sensitivity
resint_LVEDV	output.19.RTBDN.Oncology.txt	Simple mode	6	0.00268131	0.0398108	0.948912	NA	Sensitivity
resint_LVEDV	output.2.MATN3.Neurology.txt	MR Egger	59	-0.000619029	0.00961928	0.948914	NA	Sensitivity
resint_LVESV	output.11.F2.Inflammation_II.txt	MR Egger	6	0.00265369	0.0389309	0.948926	NA	Sensitivity
resint_LV Sphericity, ED	output.2.IL18R1.Inflammation.txt	Weighted median	70	-0.000411988	0.00643265	0.948933	NA	Sensitivity
resint_LV Sphericity, ED	output.1.BCL2L15.Inflammation_II.txt	Simple mode	5	-0.0036462	0.0535331	0.948966	NA	Sensitivity
resint_LV Sphericity, ES	output.11.LAYN.Neurology.txt	Simple mode	28	-0.00219729	0.034035	0.949	NA	Sensitivity
resint_LVESV	output.6.VNN1.Inflammation_II.txt	Weighted median	102	-0.000339133	0.00530288	0.949008	NA	Sensitivity
resint_LVESV	output.4.CTSO.Inflammation.txt	Weighted median	6	0.00143905	0.0225053	0.949016	NA	Sensitivity
resint_SV_LV	output.10.SNCG.Neurology.txt	Weighted median	85	-0.000342542	0.00535807	0.949026	NA	Sensitivity
resint_LVM	output.16.CES1.Cardiometabolic.txt	MR Egger	19	-0.00075685	0.011674	0.949064	NA	Sensitivity
resint_LV Surface Area, ED	output.2.CAPG.Oncology.txt	Simple mode	77	0.00131256	0.0204819	0.949072	NA	Sensitivity
resint_LVEDV	output.7.PILRB.Cardiometabolic.txt	Weighted median	118	-0.000279	0.00436871	0.949079	NA	Sensitivity
resint_LVEDV	output.6.TNF.Inflammation.txt	MR Egger	5	-0.0126946	0.18309	0.949086	NA	Sensitivity
resint_LV Surface Area, ED	output.3.FAM3D.Oncology_II.txt	Simple mode	16	0.0026051	0.0401608	0.949137	NA	Sensitivity
resint_LV Sphericity, ES	output.4.SPP1.Cardiometabolic.txt	Weighted mode	7	0.00361277	0.0543574	0.949168	NA	Sensitivity
resint_LVESV	output.2.AGXT.Cardiometabolic.txt	Weighted median	17	0.00105042	0.0164787	0.949174	NA	Sensitivity
resint_LVEDV	output.11.IL18.Inflammation.txt	Weighted mode	22	-0.00108087	0.0167662	0.949208	NA	Sensitivity
resint_LV Sphericity, ED	output.19.LRG1.Inflammation_II.txt	MR Egger	41	0.00143934	0.0224531	0.949215	NA	Sensitivity
resint_LV Sphericity, ES	output.6.CRISP3.Inflammation_II.txt	Weighted median	72	0.000535145	0.00840214	0.949216	NA	Sensitivity
resint_LVEF	output.1.TNN.Cardiometabolic_II.txt	Simple mode	80	0.000790659	0.0123767	0.949225	NA	Sensitivity
resint_SV_LV	output.1.TOR1AIP1.Cardiometabolic_II.txt	Weighted mode	68	-0.000446448	0.00698466	0.949226	NA	Sensitivity
resint_LVEDV	output.12.CLEC4D.Inflammation.txt	Weighted median	35	0.000527958	0.00829514	0.949252	NA	Sensitivity
resint_LV Sphericity, ED	output.3.TNFSF10.Inflammation.txt	MR Egger	5	-0.00216824	0.0313983	0.94929	NA	Sensitivity
resint_LVEF	output.8.CTHRC1.Cardiometabolic_II.txt	Simple mode	4	-0.00550434	0.0797153	0.949295	NA	Sensitivity
resint_LVESV	output.9.RECK.Cardiometabolic_II.txt	Simple mode	8	0.0023648	0.0358885	0.949305	NA	Sensitivity
resint_LV Sphericity, ED	output.X.VEGFD.Inflammation.txt	Simple mode	4	0.00348485	0.050488	0.949314	NA	Sensitivity
resint_LVEDV	output.14.CRIP2.Neurology.txt	Simple mode	5	-0.00298791	0.0441917	0.949339	NA	Sensitivity
resint_LVEDV	output.1.GBP4.Neurology.txt	Simple mode	106	0.00190856	0.0299684	0.949342	NA	Sensitivity
resint_LV Surface Area, ED	output.2.KHK.Cardiometabolic_II.txt	Weighted median	30	0.00071163	0.0112015	0.949344	NA	Sensitivity
resint_LVM	output.19.CEACAM8.Cardiometabolic.txt	MR Egger	5	0.00903455	0.131014	0.949362	NA	Sensitivity
resint_LVM	output.5.LECT2.Cardiometabolic_II.txt	Simple mode	79	0.00136018	0.0213502	0.949366	NA	Sensitivity
resint_LV Surface Area, ED	output.2.EPHA4.Inflammation_II.txt	Simple mode	6	-0.00312746	0.0468835	0.9494	NA	Sensitivity
resint_LVEDV	output.11.LYVE1.Inflammation_II.txt	MR Egger	5	-0.0026634	0.0386661	0.949418	NA	Sensitivity
resint_LV Surface Area, ES	output.21.CSTB.Cardiometabolic.txt	MR Egger	80	0.000452617	0.00711324	0.949427	NA	Sensitivity
resint_LVEF	output.1.XCL1.Oncology.txt	MR Egger	63	0.000501051	0.00786869	0.949436	NA	Sensitivity
resint_LVM	output.7.CCL26.Inflammation.txt	MR Egger	5	-0.00268844	0.0390758	0.949477	NA	Sensitivity
resint_LV Sphericity, ED	output.16.HAGH.Oncology.txt	Simple mode	5	0.00361303	0.0535847	0.949478	NA	Sensitivity
resint_LVESV	output.22.ARSA.Neurology.txt	Weighted mode	16	0.00043344	0.00673033	0.949501	NA	Sensitivity
resint_SV_LV	output.3.CPOX.Inflammation_II.txt	Simple mode	5	0.00368235	0.0546556	0.949517	NA	Sensitivity
resint_LV Surface Area, ES	output.1.ECE1.Neurology.txt	Weighted mode	5	-0.0019749	0.0293244	0.949538	NA	Sensitivity
resint_LV Surface Area, ES	output.1.CSF1.Inflammation.txt	Simple mode	4	0.00308136	0.0448664	0.949567	NA	Sensitivity
resint_LVM	output.2.SCLY.Oncology.txt	Weighted mode	5	0.00149232	0.0221744	0.949573	NA	Sensitivity
resint_LVM	output.X.ITM2A.Inflammation.txt	MR Egger	3	0.0113539	0.143058	0.94958	NA	Sensitivity
resint_LV Sphericity, ED	output.7.IGFBP3.Cardiometabolic.txt	Simple mode	48	-0.00176512	0.027771	0.94959	NA	Sensitivity
resint_LV Sphericity, ES	output.9.MAMDC2.Cardiometabolic_II.txt	Weighted mode	5	0.00163634	0.024343	0.949632	NA	Sensitivity
resint_LV Surface Area, ES	output.11.NELL1.Oncology.txt	MR Egger	13	0.000876583	0.0135682	0.949647	NA	Sensitivity
resint_LVEF	output.9.SPTLC1.Neurology_II.txt	Weighted mode	3	0.00201993	0.0283318	0.94965	NA	Sensitivity
resint_SV_LV	output.19.LILRB2.Cardiometabolic.txt	Weighted median	63	-0.000355589	0.00563202	0.949657	NA	Sensitivity
resint_LVESV	output.19.PGLYRP1.Cardiometabolic.txt	Weighted mode	8	-0.00105279	0.0160918	0.949666	NA	Sensitivity
resint_LVESV	output.6.FKBP5.Neurology.txt	MR Egger	6	0.00851889	0.126871	0.949688	NA	Sensitivity
resint_SV_LV	output.7.PRSS2.Cardiometabolic.txt	Weighted median	7	-0.00203198	0.0322115	0.949701	NA	Sensitivity
resint_LV Sphericity, ED	output.3.TNFSF10.Inflammation.txt	Weighted mode	5	0.00179708	0.0267737	0.949706	NA	Sensitivity
resint_SV_LV	output.19.CAPS.Neurology_II.txt	Weighted mode	6	-0.00173438	0.0261666	0.949722	NA	Sensitivity
resint_SV_LV	output.2.ARHGAP25.Oncology.txt	Simple mode	3	-0.00422101	0.0593654	0.949787	NA	Sensitivity
resint_LVEDV	output.6.MEP1A.Oncology_II.txt	MR Egger	9	0.00480295	0.0736455	0.949825	NA	Sensitivity
resint_LVM	output.2.EFHD1.Neurology_II.txt	MR Egger	11	-0.00210128	0.032493	0.949851	NA	Sensitivity
resint_LV Sphericity, ES	output.19.FCER2.Neurology.txt	Weighted mode	23	-0.000932821	0.0146709	0.949877	NA	Sensitivity
resint_SV_LV	output.1.CELA3A.Cardiometabolic.txt	MR Egger	8	-0.0019227	0.0293524	0.949901	NA	Sensitivity
resint_LVEDV	output.17.SCARF1.Cardiometabolic.txt	Weighted mode	16	-0.000734847	0.0115071	0.949925	NA	Sensitivity
resint_LVM	output.3.SERPINI2.Oncology_II.txt	Simple mode	19	-0.00238152	0.0373995	0.949928	NA	Sensitivity
resint_LV Sphericity, ED	output.6.PHACTR2.Neurology_II.txt	Simple mode	3	-0.00322679	0.0455206	0.949939	NA	Sensitivity
resint_SV_LV	output.11.CTSD.Cardiometabolic.txt	Weighted median	17	0.000894283	0.0142451	0.949943	NA	Sensitivity
resint_LVESV	output.7.NPTX2.Cardiometabolic_II.txt	Weighted mode	33	0.000956041	0.0151138	0.949956	NA	Sensitivity
resint_SV_LV	output.16.PMM2.Cardiometabolic_II.txt	Simple mode	3	-0.00186612	0.0263481	0.949981	NA	Sensitivity
resint_LVM	output.3.BCHE.Inflammation_II.txt	Weighted median	44	0.000640069	0.0102074	0.95	NA	Sensitivity
resint_LV Surface Area, ED	output.15.CSPG4.Cardiometabolic_II.txt	Simple mode	4	0.00420755	0.0618281	0.950026	NA	Sensitivity
resint_LVEF	output.19.MRI1.Neurology_II.txt	Weighted mode	23	-0.000823721	0.0130059	0.950072	NA	Sensitivity
resint_LVM	output.4.CXCL1.Inflammation.txt	Simple mode	50	-0.00129121	0.0205211	0.950085	NA	Sensitivity
resint_SV_LV	output.2.IL1RN.Inflammation.txt	MR Egger	11	-0.0019375	0.0301277	0.95013	NA	Sensitivity
resint_LVEDV	output.22.GGT1.Neurology.txt	MR Egger	17	-0.00156471	0.0246071	0.950138	NA	Sensitivity
resint_LVESV	output.14.RNASE6.Inflammation_II.txt	Simple mode	23	0.0018186	0.0287847	0.950194	NA	Sensitivity
resint_LVESV	output.14.SERPINA3.Inflammation_II.txt	Weighted median	24	0.000784984	0.0125714	0.950211	NA	Sensitivity
resint_LV Sphericity, ED	output.19.KLK11.Oncology.txt	Simple mode	7	-0.00217922	0.0334953	0.950239	NA	Sensitivity
resint_LVEDV	output.1.GBP4.Neurology.txt	MR Egger	106	-0.000839797	0.0134246	0.95024	NA	Sensitivity
resint_LVM	output.1.CHI3L1.Cardiometabolic.txt	Simple mode	46	-0.0016432	0.0261868	0.950244	NA	Sensitivity
resint_LV Sphericity, ED	output.9.RABEPK.Oncology.txt	Weighted mode	7	-0.00177241	0.0272548	0.950262	NA	Sensitivity
resint_SV_LV	output.8.CCN3.Cardiometabolic.txt	Simple mode	30	0.00254197	0.0404113	0.950276	NA	Sensitivity
resint_LV Surface Area, ES	output.14.RNASE6.Inflammation_II.txt	MR Egger	23	-0.00124069	0.0196629	0.950285	NA	Sensitivity
resint_LV Surface Area, ED	output.21.NCAM2.Neurology.txt	Weighted mode	60	-0.00050457	0.00805842	0.950286	NA	Sensitivity
resint_LV Sphericity, ES	output.12.LTA4H.Oncology.txt	Weighted mode	3	0.00313027	0.0445029	0.950325	NA	Sensitivity
resint_SV_LV	output.12.LAG3.Oncology.txt	MR Egger	5	-0.00757194	0.111975	0.950341	NA	Sensitivity
resint_LV Sphericity, ED	output.6.CLPS.Neurology.txt	Weighted median	67	-0.000532016	0.00854844	0.950375	NA	Sensitivity
resint_SV_LV	output.10.ECHS1.Cardiometabolic_II.txt	MR Egger	4	-0.00198118	0.0281965	0.950377	NA	Sensitivity
resint_LV Sphericity, ES	output.2.SERPINE2.Cardiometabolic_II.txt	Weighted mode	41	-0.000564112	0.00900909	0.950384	NA	Sensitivity
resint_LVM	output.1.PARK7.Neurology.txt	Simple mode	3	0.00427504	0.0608515	0.950384	NA	Sensitivity
resint_LVEDV	output.10.DNMBP.Neurology.txt	Weighted mode	5	0.00187797	0.0283629	0.950386	NA	Sensitivity
resint_LVEDV	output.17.VMO1.Oncology.txt	MR Egger	69	0.00044177	0.00707807	0.950419	NA	Sensitivity
resint_LV Sphericity, ES	output.12.CLEC6A.Oncology.txt	Weighted median	33	0.000540427	0.00869486	0.95044	NA	Sensitivity
resint_LVEF	output.14.ARG2.Oncology_II.txt	Weighted median	3	-0.00282367	0.0454627	0.950476	NA	Sensitivity
resint_LVESV	output.14.SERPINA5.Inflammation_II.txt	MR Egger	16	-0.00311813	0.0493639	0.950527	NA	Sensitivity
resint_LVM	output.8.GFRA2.Oncology.txt	Simple mode	35	-0.0016187	0.0259067	0.950545	NA	Sensitivity
resint_LVEDV	output.17.CD300C.Neurology.txt	Weighted median	20	0.000641552	0.0103652	0.950647	NA	Sensitivity
resint_LVM	output.19.CD22.Inflammation.txt	MR Egger	4	0.00225317	0.0322434	0.950647	NA	Sensitivity
resint_SV_LV	output.12.LTA4H.Oncology.txt	MR Egger	3	0.027784	0.357743	0.950656	NA	Sensitivity
resint_LV Sphericity, ED	output.2.SCLY.Oncology.txt	MR Egger	5	0.00447558	0.0666267	0.95067	NA	Sensitivity
resint_LVM	output.7.ADAM22.Neurology.txt	Weighted mode	71	0.000716783	0.011547	0.95068	NA	Sensitivity
resint_SV_LV	output.20.SIRPB1.Inflammation.txt	Weighted mode	53	-0.000408581	0.00657429	0.950683	NA	Sensitivity
resint_LVEDV	output.9.KYAT1.Cardiometabolic.txt	Weighted median	6	0.00176369	0.0285183	0.950687	NA	Sensitivity
resint_LV Surface Area, ED	output.9.RABEPK.Oncology.txt	Weighted median	7	0.00154425	0.0249881	0.950723	NA	Sensitivity
resint_LVEDV	output.11.MUC2.Cardiometabolic_II.txt	Simple mode	3	0.01041	0.149223	0.950731	NA	Sensitivity
resint_LV Sphericity, ED	output.9.MAMDC2.Cardiometabolic_II.txt	Weighted median	5	-0.00149459	0.0241951	0.950744	NA	Sensitivity
resint_LVEF	output.16.AGRP.Inflammation.txt	Simple mode	4	0.00518687	0.0774336	0.950808	NA	Sensitivity
resint_LVESV	output.14.AHNAK2.Cardiometabolic_II.txt	Weighted median	12	0.00119188	0.0193278	0.950828	NA	Sensitivity
resint_LV Surface Area, ED	output.12.VWF.Cardiometabolic.txt	MR Egger	3	0.020889	0.270014	0.950847	NA	Sensitivity
resint_LV Sphericity, ES	output.13.OLFM4.Inflammation_II.txt	Weighted mode	70	0.000349223	0.00564554	0.950855	NA	Sensitivity
resint_LV Surface Area, ED	output.3.CD200.Inflammation.txt	MR Egger	13	0.00221523	0.0351454	0.950873	NA	Sensitivity
resint_LV Surface Area, ES	output.11.NELL1.Oncology.txt	Weighted median	13	0.000800787	0.0130025	0.950891	NA	Sensitivity
resint_LV Sphericity, ED	output.7.SERPINE1.Cardiometabolic.txt	Simple mode	6	0.00402078	0.0621281	0.950907	NA	Sensitivity
resint_LVESV	output.17.OMG.Oncology.txt	Simple mode	4	-0.015343	0.229721	0.950951	NA	Sensitivity
resint_SV_LV	output.1.SERPINC1.Inflammation_II.txt	Weighted mode	5	0.00260777	0.0398539	0.950969	NA	Sensitivity
resint_LV Sphericity, ES	output.21.CSTB.Cardiometabolic.txt	Simple mode	80	-0.00119959	0.0194541	0.950987	NA	Sensitivity
resint_LVM	output.14.TNFAIP2.Oncology_II.txt	Weighted mode	3	-0.00439874	0.0634201	0.951015	NA	Sensitivity
resint_LV Surface Area, ES	output.19.SPINT2.Inflammation.txt	Simple mode	7	-0.003081	0.0481107	0.951019	NA	Sensitivity
resint_LV Sphericity, ED	output.3.FSTL1.Cardiometabolic_II.txt	MR Egger	5	0.0123197	0.184718	0.951021	NA	Sensitivity
resint_LVEDV	output.10.SFTPD.Cardiometabolic.txt	Weighted mode	68	-0.000352748	0.00572296	0.951035	NA	Sensitivity
resint_LV Surface Area, ES	output.10.PCBD1.Inflammation_II.txt	Weighted mode	6	0.00173964	0.027	0.951123	NA	Sensitivity
resint_LVEDV	output.12.CIT.Neurology_II.txt	MR Egger	3	0.022068	0.286892	0.951127	NA	Sensitivity
resint_LV Sphericity, ED	output.13.TNFSF13B.Cardiometabolic.txt	Weighted median	6	0.00128942	0.0210434	0.951141	NA	Sensitivity
resint_LV Surface Area, ED	output.16.WFIKKN1.Neurology.txt	MR Egger	11	0.00155565	0.024694	0.951146	NA	Sensitivity
resint_LVESV	output.8.IDO1.Cardiometabolic_II.txt	Weighted median	16	0.000992428	0.0162011	0.951155	NA	Sensitivity
resint_LV Surface Area, ED	output.6.ACOT13.Oncology_II.txt	MR Egger	3	-0.00340735	0.0443388	0.951173	NA	Sensitivity
resint_LV Surface Area, ED	output.5.EGFLAM.Oncology_II.txt	Simple mode	33	-0.00142821	0.0231436	0.951177	NA	Sensitivity
resint_LVM	output.11.LYVE1.Inflammation_II.txt	Weighted mode	5	-0.00232505	0.0356865	0.951179	NA	Sensitivity
resint_LV Surface Area, ED	output.3.MASP1.Neurology.txt	MR Egger	11	-0.00276203	0.0439177	0.951228	NA	Sensitivity
resint_LVM	output.3.TFRC.Cardiometabolic.txt	MR Egger	52	0.000642882	0.0104618	0.951245	NA	Sensitivity
resint_LV Surface Area, ES	output.7.GIMAP7.Inflammation_II.txt	Simple mode	39	0.00185881	0.0302184	0.951273	NA	Sensitivity
resint_LV Surface Area, ES	output.1.LMOD1.Inflammation_II.txt	MR Egger	5	-0.00506857	0.0763971	0.951277	NA	Sensitivity
resint_LV Sphericity, ES	output.19.FXYD5.Inflammation.txt	Simple mode	6	0.00277916	0.0432712	0.951279	NA	Sensitivity
resint_LV Sphericity, ES	output.1.PSRC1.Oncology.txt	Simple mode	5	-0.00213144	0.0327839	0.951282	NA	Sensitivity
resint_LV Surface Area, ED	output.17.ASGR1.Neurology.txt	Weighted median	4	0.00179691	0.0294161	0.951291	NA	Sensitivity
resint_LV Surface Area, ES	output.19.TGFB1.Inflammation.txt	Weighted mode	3	0.00144086	0.0208941	0.951296	NA	Sensitivity
resint_LV Surface Area, ED	output.1.PEAR1.Cardiometabolic.txt	Weighted median	17	-0.00114594	0.0187764	0.951335	NA	Sensitivity
resint_LV Surface Area, ES	output.19.APOE.Inflammation_II.txt	Simple mode	54	-0.00138153	0.0225438	0.951365	NA	Sensitivity
resint_LVM	output.7.NPY.Oncology.txt	Simple mode	3	-0.00511142	0.0742729	0.951395	NA	Sensitivity
resint_LV Surface Area, ES	output.1.MECR.Cardiometabolic_II.txt	MR Egger	3	0.0438729	0.573696	0.95141	NA	Sensitivity
resint_SV_LV	output.1.EXTL1.Cardiometabolic_II.txt	Simple mode	20	0.00190494	0.0308958	0.95148	NA	Sensitivity
resint_LVESV	output.11.SCN4B.Cardiometabolic_II.txt	Weighted median	59	-0.000429485	0.00705926	0.951487	NA	Sensitivity
resint_LV Sphericity, ES	output.10.SFTPA1.Oncology.txt	Weighted median	4	0.0011842	0.0194748	0.951513	NA	Sensitivity
resint_LVEDV	output.1.TDRKH.Neurology.txt	Weighted median	14	-0.00086603	0.0142444	0.95152	NA	Sensitivity
resint_LV Surface Area, ED	output.1.F13B.Inflammation_II.txt	Simple mode	31	-0.00173815	0.0283519	0.951522	NA	Sensitivity
resint_LV Surface Area, ES	output.1.FCRL6.Inflammation.txt	Simple mode	46	-0.00141951	0.0232396	0.951565	NA	Sensitivity
resint_LVESV	output.6.SNX9.Cardiometabolic.txt	Simple mode	3	-0.00433138	0.0631824	0.951582	NA	Sensitivity
resint_LVEF	output.1.LMOD1.Oncology_II.txt	Simple mode	6	-0.00312593	0.0490101	0.951616	NA	Sensitivity
resint_SV_LV	output.2.TGOLN2.Inflammation_II.txt	Weighted mode	69	0.000397589	0.00653022	0.95163	NA	Sensitivity
resint_LV Sphericity, ES	output.2.TGOLN2.Inflammation_II.txt	Simple mode	69	-0.00146163	0.0240147	0.951646	NA	Sensitivity
resint_LV Sphericity, ED	output.11.CDHR5.Cardiometabolic.txt	Weighted mode	57	-0.000465941	0.00765214	0.951663	NA	Sensitivity
resint_LV Surface Area, ED	output.2.TFPI.Cardiometabolic.txt	Weighted median	19	0.000852717	0.0140749	0.95169	NA	Sensitivity
resint_SV_LV	output.5.SCGB3A2.Inflammation.txt	Simple mode	6	-0.00178418	0.0280185	0.951693	NA	Sensitivity
resint_LVESV	output.20.NSFL1C.Neurology.txt	Weighted median	3	0.00330263	0.0545973	0.951765	NA	Sensitivity
resint_LV Sphericity, ES	output.5.LECT2.Cardiometabolic_II.txt	MR Egger	79	0.000440744	0.00726785	0.951801	NA	Sensitivity
resint_LV Surface Area, ED	output.12.MANSC4.Cardiometabolic_II.txt	Simple mode	60	0.00143241	0.023601	0.951809	NA	Sensitivity
resint_LV Sphericity, ES	output.20.SIRPB1.Inflammation.txt	Weighted median	53	0.000431696	0.0071448	0.95182	NA	Sensitivity
resint_LV Sphericity, ED	output.19.PLAUR.Inflammation.txt	Weighted median	6	0.00169589	0.028087	0.951853	NA	Sensitivity
resint_LVEDV	output.7.PILRA.Neurology.txt	Weighted median	114	-0.000296142	0.00490489	0.951855	NA	Sensitivity
resint_LVEDV	output.1.TNFRSF1B.Neurology.txt	MR Egger	7	0.00242675	0.0382631	0.951887	NA	Sensitivity
resint_LVESV	output.7.CCL26.Inflammation.txt	MR Egger	5	-0.00128637	0.0196375	0.951892	NA	Sensitivity
resint_SV_LV	output.20.SNAP25.Neurology_II.txt	Weighted mode	3	0.00311145	0.0456818	0.951894	NA	Sensitivity
resint_LVEF	output.19.LILRB1.Cardiometabolic.txt	MR Egger	52	-0.000613023	0.0101137	0.951909	NA	Sensitivity
resint_LVESV	output.16.ITGAM.Neurology.txt	Simple mode	5	-0.00349629	0.0544858	0.951915	NA	Sensitivity
resint_LV Surface Area, ES	output.1.NPPB.Cardiometabolic.txt	MR Egger	4	-0.00511721	0.0751673	0.951918	NA	Sensitivity
resint_SV_LV	output.12.PTPRB.Cardiometabolic_II.txt	Weighted mode	28	-0.000618641	0.0101648	0.951918	NA	Sensitivity
resint_LVESV	output.2.FN1.Inflammation_II.txt	Weighted mode	23	0.00075508	0.0123856	0.951938	NA	Sensitivity
resint_LVESV	output.3.CCDC50.Neurology_II.txt	Weighted mode	4	0.00180407	0.0275756	0.951953	NA	Sensitivity
resint_LV Surface Area, ED	output.19.HSD17B14.Neurology_II.txt	MR Egger	62	0.000417794	0.00690624	0.951962	NA	Sensitivity
resint_LV Surface Area, ES	output.15.SCG3.Inflammation.txt	Weighted median	61	-0.000463967	0.0077037	0.951975	NA	Sensitivity
resint_SV_LV	output.3.CHCHD6.Oncology_II.txt	Simple mode	6	-0.00355186	0.0561321	0.951998	NA	Sensitivity
resint_LVESV	output.19.COMP.Cardiometabolic.txt	Simple mode	7	-0.00270128	0.0430463	0.952001	NA	Sensitivity
resint_LV Sphericity, ES	output.1.BCL2L15.Inflammation_II.txt	MR Egger	5	0.00422063	0.0646025	0.952019	NA	Sensitivity
resint_LV Surface Area, ES	output.19.FCAR.Inflammation.txt	Weighted mode	30	0.000416869	0.00687735	0.952082	NA	Sensitivity
resint_LVESV	output.4.IGFBP7.Cardiometabolic.txt	Weighted median	20	-0.000793853	0.0132182	0.95211	NA	Sensitivity
resint_LV Surface Area, ED	output.5.HAVCR2.Neurology.txt	Simple mode	7	0.000929286	0.0148464	0.952123	NA	Sensitivity
resint_LV Sphericity, ES	output.16.CTRB1.Neurology.txt	Simple mode	48	-0.00171137	0.0283587	0.952135	NA	Sensitivity
resint_LVESV	output.1.IL22RA1.Inflammation.txt	Weighted median	11	0.00107529	0.0179257	0.952167	NA	Sensitivity
resint_LV Surface Area, ED	output.19.KLK7.Inflammation_II.txt	MR Egger	10	-0.000919328	0.014855	0.952171	NA	Sensitivity
resint_LV Sphericity, ES	output.2.CD28.Oncology.txt	MR Egger	7	0.00411472	0.0652651	0.952172	NA	Sensitivity
resint_LVEDV	output.6.CLPS.Neurology.txt	MR Egger	67	-0.000724079	0.0120267	0.952176	NA	Sensitivity
resint_LVESV	output.5.MZB1.Inflammation.txt	MR Egger	3	0.0179337	0.238347	0.95219	NA	Sensitivity
resint_LVEF	output.14.RNASE1.Inflammation_II.txt	Weighted mode	5	-0.00117479	0.0184139	0.952191	NA	Sensitivity
resint_SV_LV	output.8.MSR1.Neurology.txt	Simple mode	14	-0.00144145	0.0236075	0.952241	NA	Sensitivity
resint_LV Surface Area, ES	output.8.PXDNL.Oncology_II.txt	MR Egger	8	0.00210375	0.0337064	0.95226	NA	Sensitivity
resint_LVEF	output.19.SULT2A1.Inflammation.txt	Simple mode	6	0.00302445	0.0480759	0.952276	NA	Sensitivity
resint_LV Surface Area, ES	output.16.ITGAM.Neurology.txt	Simple mode	5	0.00349891	0.0549519	0.952286	NA	Sensitivity
resint_LVEF	output.9.SH3GLB2.Neurology_II.txt	Weighted mode	12	-0.00101282	0.0165594	0.952327	NA	Sensitivity
resint_LVESV	output.8.DEFB4A_DEFB4B.Oncology.txt	MR Egger	4	-0.00569161	0.0843415	0.952337	NA	Sensitivity
resint_LV Sphericity, ED	output.4.BTC.Oncology.txt	MR Egger	33	-0.000793341	0.0131714	0.952357	NA	Sensitivity
resint_LV Sphericity, ES	output.11.B4GAT1.Neurology.txt	MR Egger	12	-0.0017868	0.029205	0.95242	NA	Sensitivity
resint_LVEF	output.14.TCL1A.Neurology.txt	Weighted median	10	-0.000922875	0.0154753	0.952446	NA	Sensitivity
resint_LV Sphericity, ED	output.2.POMC.Cardiometabolic_II.txt	Weighted median	3	-0.00313635	0.052633	0.952483	NA	Sensitivity
resint_LV Sphericity, ED	output.5.IL6ST.Cardiometabolic.txt	MR Egger	3	0.00360363	0.048197	0.952489	NA	Sensitivity
resint_LVEDV	output.5.GDNF.Neurology.txt	Simple mode	15	0.00185917	0.0306534	0.952494	NA	Sensitivity
resint_LV Surface Area, ED	output.11.CHRDL2.Cardiometabolic.txt	Weighted mode	13	-0.00103286	0.0169916	0.95253	NA	Sensitivity
resint_LV Surface Area, ES	output.8.ST3GAL1.Oncology.txt	Weighted mode	4	-0.0012794	0.0197953	0.952533	NA	Sensitivity
resint_LVM	output.10.MBL2.Inflammation_II.txt	MR Egger	110	-0.000313136	0.0052491	0.952541	NA	Sensitivity
resint_LVEF	output.5.IL31RA.Inflammation_II.txt	Weighted median	51	0.00045749	0.00768858	0.952552	NA	Sensitivity
resint_SV_LV	output.12.CNTN1.Cardiometabolic.txt	Weighted median	25	-0.00115404	0.0194046	0.952576	NA	Sensitivity
resint_LV Surface Area, ED	output.1.CHI3L1.Cardiometabolic.txt	Simple mode	46	-0.00152724	0.025548	0.952596	NA	Sensitivity
resint_LV Surface Area, ES	output.19.ADGRE5.Cardiometabolic.txt	Simple mode	9	0.00278924	0.0454877	0.95261	NA	Sensitivity
resint_LV Sphericity, ES	output.14.LTBP2.Cardiometabolic.txt	Simple mode	8	-0.00357744	0.0580964	0.95262	NA	Sensitivity
resint_LVM	output.17.CLEC10A.Neurology.txt	Weighted median	43	0.000522811	0.00880081	0.95263	NA	Sensitivity
resint_LV Surface Area, ED	output.6.MMUT.Cardiometabolic_II.txt	Weighted median	5	-0.002725	0.0458761	0.952634	NA	Sensitivity
resint_LVM	output.1.AMY2B.Cardiometabolic.txt	Simple mode	36	-0.00141713	0.0237138	0.952687	NA	Sensitivity
resint_LVEF	output.1.DPT.Cardiometabolic.txt	Simple mode	37	0.00156779	0.0262561	0.952716	NA	Sensitivity
resint_LVEDV	output.9.GCNT1.Oncology.txt	Weighted median	32	0.000636943	0.010745	0.95273	NA	Sensitivity
resint_LV Surface Area, ES	output.1.PEAR1.Cardiometabolic.txt	Weighted mode	17	0.000968441	0.0160869	0.952741	NA	Sensitivity
resint_LVEF	output.3.PDIA5.Oncology_II.txt	MR Egger	4	-0.00617192	0.0922574	0.952748	NA	Sensitivity
resint_LVEDV	output.20.ADA.Inflammation.txt	Simple mode	30	-0.00133878	0.0224017	0.952755	NA	Sensitivity
resint_SV_LV	output.10.CRTAC1.Cardiometabolic.txt	Weighted median	71	0.00043744	0.00738848	0.952788	NA	Sensitivity
resint_LVEF	output.17.BLMH.Cardiometabolic.txt	Simple mode	62	-0.00152224	0.025612	0.9528	NA	Sensitivity
resint_LV Surface Area, ES	output.4.TMPRSS11D.Neurology_II.txt	MR Egger	4	0.00375657	0.0562282	0.952811	NA	Sensitivity
resint_LVEDV	output.19.TGFB1.Inflammation.txt	Weighted median	3	-0.00115111	0.0194596	0.95283	NA	Sensitivity
resint_LVM	output.14.TNFAIP2.Oncology_II.txt	Simple mode	3	-0.00409263	0.0612932	0.952838	NA	Sensitivity
resint_SV_LV	output.16.DPEP2.Oncology.txt	Weighted mode	9	-0.000856188	0.0140339	0.952849	NA	Sensitivity
resint_LV Surface Area, ED	output.19.LONP1.Cardiometabolic_II.txt	Weighted median	3	-0.00154732	0.0261791	0.952868	NA	Sensitivity
resint_LV Surface Area, ES	output.11.IL18.Inflammation.txt	Weighted median	22	-0.000933714	0.015811	0.952908	NA	Sensitivity
resint_SV_LV	output.6.TNF.Inflammation.txt	MR Egger	5	0.0112651	0.175742	0.952923	NA	Sensitivity
resint_LVM	output.19.CD70.Inflammation.txt	MR Egger	66	-0.000587027	0.00990899	0.952944	NA	Sensitivity
resint_LVESV	output.8.DECR1.Inflammation.txt	Weighted mode	3	0.00224488	0.0337112	0.952965	NA	Sensitivity
resint_LV Sphericity, ES	output.2.ITGB6.Inflammation.txt	Simple mode	13	-0.00224575	0.0372914	0.95297	NA	Sensitivity
resint_LVESV	output.6.DXO.Neurology_II.txt	MR Egger	11	0.00139221	0.0229631	0.95298	NA	Sensitivity
resint_LVM	output.10.KAZALD1.Oncology.txt	MR Egger	41	-0.000492448	0.00830036	0.952993	NA	Sensitivity
resint_LV Surface Area, ES	output.6.CRISP2.Oncology.txt	Weighted median	52	-0.000533081	0.00904683	0.953012	NA	Sensitivity
resint_LV Sphericity, ES	output.9.UBAC1.Oncology.txt	Weighted median	4	-0.00249697	0.0424331	0.953076	NA	Sensitivity
resint_LVESV	output.9.MAMDC2.Cardiometabolic_II.txt	MR Egger	5	-0.00893592	0.139915	0.953094	NA	Sensitivity
resint_LVEDV	output.1.IGSF9.Cardiometabolic_II.txt	MR Egger	6	0.00153782	0.0245704	0.953097	NA	Sensitivity
resint_LV Surface Area, ED	output.6.VEGFA.Inflammation.txt	Simple mode	49	-0.00129199	0.0218571	0.953109	NA	Sensitivity
resint_LVEF	output.3.ITIH4.Inflammation_II.txt	Simple mode	18	0.00202055	0.0338594	0.953111	NA	Sensitivity
resint_LVEDV	output.9.PAEP.Neurology.txt	Simple mode	56	-0.00182458	0.0308915	0.953115	NA	Sensitivity
resint_LVESV	output.4.CD38.Oncology.txt	Weighted mode	33	-0.000775114	0.0130893	0.953147	NA	Sensitivity
resint_LV Sphericity, ES	output.1.OPTC.Oncology.txt	Simple mode	11	0.0015793	0.026225	0.953166	NA	Sensitivity
resint_LV Surface Area, ED	output.6.ACOT13.Oncology_II.txt	Weighted mode	3	0.00310463	0.0468286	0.953172	NA	Sensitivity
resint_SV_LV	output.8.NBN.Inflammation.txt	Weighted median	3	0.0028608	0.0487175	0.953173	NA	Sensitivity
resint_LV Sphericity, ED	output.16.ITGAL.Inflammation_II.txt	Simple mode	7	-0.00388628	0.0634903	0.95318	NA	Sensitivity
resint_LVEF	output.17.SAT2.Oncology_II.txt	Weighted median	38	-0.000514845	0.00878031	0.953242	NA	Sensitivity
resint_LV Surface Area, ED	output.4.SORCS2.Oncology.txt	MR Egger	44	-0.000721194	0.0122319	0.953264	NA	Sensitivity
resint_LVM	output.16.IL4R.Inflammation.txt	Weighted mode	17	-0.000930352	0.01564	0.953302	NA	Sensitivity
resint_SV_LV	output.6.TNF.Oncology.txt	MR Egger	5	-0.0106345	0.167285	0.953311	NA	Sensitivity
resint_LV Sphericity, ED	output.16.CCL22.Inflammation.txt	Weighted mode	5	0.00216896	0.0348398	0.953346	NA	Sensitivity
resint_LVEDV	output.19.TGFB1.Inflammation.txt	Weighted mode	3	-0.00136682	0.0206968	0.953353	NA	Sensitivity
resint_LV Sphericity, ED	output.11.ART5.Neurology_II.txt	Weighted median	3	-0.00132754	0.0226956	0.953356	NA	Sensitivity
resint_LVM	output.6.AIF1.Oncology.txt	Weighted mode	7	-0.00246221	0.0404178	0.953402	NA	Sensitivity
resint_LV Sphericity, ED	output.5.SCGB3A1.Inflammation_II.txt	Simple mode	3	0.00465899	0.0706464	0.953418	NA	Sensitivity
resint_LVM	output.1.SDCCAG8.Oncology_II.txt	Simple mode	5	0.00341874	0.0550064	0.953424	NA	Sensitivity
resint_LVEDV	output.10.OGA.Oncology_II.txt	MR Egger	3	0.0382566	0.522046	0.95343	NA	Sensitivity
resint_LV Surface Area, ES	output.14.TCL1A.Neurology.txt	Weighted mode	10	-0.000982231	0.0163668	0.953456	NA	Sensitivity
resint_LV Surface Area, ED	output.4.CTSO.Inflammation.txt	Weighted median	6	-0.00137282	0.0235463	0.953507	NA	Sensitivity
resint_LV Sphericity, ED	output.4.PSAPL1.Oncology_II.txt	MR Egger	41	-0.000546817	0.0093215	0.953521	NA	Sensitivity
resint_LVM	output.7.ARHGEF5.Neurology_II.txt	Weighted median	39	0.000633065	0.0108693	0.953555	NA	Sensitivity
resint_LVEDV	output.3.MASP1.Neurology.txt	Weighted mode	11	-0.00125592	0.021031	0.953557	NA	Sensitivity
resint_LV Surface Area, ED	output.4.FGFBP2.Cardiometabolic_II.txt	Weighted median	33	0.000515767	0.00885868	0.953572	NA	Sensitivity
resint_LVEDV	output.4.ADH1B.Inflammation_II.txt	Simple mode	5	-0.00264433	0.0427249	0.953618	NA	Sensitivity
resint_LVM	output.11.LSP1.Inflammation.txt	MR Egger	5	-0.0107436	0.170165	0.953629	NA	Sensitivity
resint_SV_LV	output.20.CST1.Inflammation_II.txt	MR Egger	60	0.000716758	0.012275	0.953637	NA	Sensitivity
resint_LVM	output.6.ENPP5.Inflammation.txt	Weighted mode	80	0.000301037	0.00516309	0.953652	NA	Sensitivity
resint_LV Sphericity, ES	output.17.CXCL16.Cardiometabolic.txt	Simple mode	11	-0.00273912	0.0459725	0.953663	NA	Sensitivity
resint_SV_LV	output.7.EPO.Inflammation.txt	Simple mode	3	0.00352827	0.0538027	0.953679	NA	Sensitivity
resint_LV Surface Area, ES	output.19.LRRC25.Oncology.txt	Weighted median	17	0.000796338	0.0137171	0.953705	NA	Sensitivity
resint_LVEDV	output.3.CHL1.Cardiometabolic.txt	Weighted mode	22	0.000713408	0.0121471	0.953722	NA	Sensitivity
resint_SV_LV	output.5.SPARC.Oncology.txt	MR Egger	3	0.0055493	0.0762263	0.953735	NA	Sensitivity
resint_LV Surface Area, ED	output.1.ECM1.Inflammation_II.txt	Simple mode	65	0.00117012	0.0200998	0.953758	NA	Sensitivity
resint_LV Sphericity, ES	output.9.MAMDC2.Cardiometabolic_II.txt	Weighted median	5	0.00134508	0.0231981	0.953763	NA	Sensitivity
resint_LVM	output.10.KAZALD1.Oncology.txt	Weighted mode	41	0.000405837	0.00696128	0.953801	NA	Sensitivity
resint_LV Surface Area, ED	output.12.CIT.Neurology_II.txt	MR Egger	3	0.0213961	0.294323	0.953802	NA	Sensitivity
resint_LVM	output.3.SETMAR.Neurology.txt	Simple mode	15	0.00204616	0.0347033	0.953816	NA	Sensitivity
resint_LV Sphericity, ED	output.14.RNASE3.Cardiometabolic.txt	Simple mode	11	-0.00182942	0.0308183	0.953834	NA	Sensitivity
resint_LV Sphericity, ED	output.5.PAM.Cardiometabolic.txt	Simple mode	30	0.00112577	0.019281	0.953841	NA	Sensitivity
resint_LVEF	output.1.HDGF.Oncology.txt	Weighted mode	98	0.000248909	0.00429265	0.95388	NA	Sensitivity
resint_LVESV	output.6.IPCEF1.Neurology.txt	Weighted mode	3	0.00356755	0.0546499	0.953889	NA	Sensitivity
resint_SV_LV	output.15.ANXA2.Cardiometabolic_II.txt	Weighted median	40	0.000591335	0.0102269	0.953891	NA	Sensitivity
resint_LV Surface Area, ES	output.20.NSFL1C.Neurology.txt	Weighted median	3	0.00311258	0.0538436	0.953902	NA	Sensitivity
resint_LVESV	output.8.ST3GAL1.Oncology.txt	Weighted mode	4	0.00125776	0.0200398	0.953903	NA	Sensitivity
resint_LV Surface Area, ES	output.1.C4BPB.Oncology.txt	Weighted mode	9	0.00165444	0.0277433	0.95391	NA	Sensitivity
resint_LVESV	output.3.IL20RB.Inflammation_II.txt	Weighted mode	3	0.00274974	0.042158	0.953928	NA	Sensitivity
resint_LV Sphericity, ED	output.10.FAS.Cardiometabolic.txt	MR Egger	19	0.00123519	0.0210699	0.953936	NA	Sensitivity
resint_LVEF	output.15.SEMA7A.Cardiometabolic.txt	Weighted mode	6	0.00188712	0.0310819	0.953939	NA	Sensitivity
resint_LV Surface Area, ED	output.1.TNR.Neurology.txt	Simple mode	25	-0.00161259	0.0276426	0.953963	NA	Sensitivity
resint_LVEF	output.2.CD302.Oncology.txt	Weighted median	14	0.000937956	0.0162661	0.954017	NA	Sensitivity
resint_LVESV	output.7.ZP3.Cardiometabolic_II.txt	MR Egger	134	-0.000272481	0.00471714	0.954024	NA	Sensitivity
resint_LV Surface Area, ED	output.15.RGMA.Neurology.txt	Weighted mode	15	-0.00108921	0.0185635	0.954041	NA	Sensitivity
resint_LV Surface Area, ED	output.17.CD300LG.Neurology.txt	Weighted median	13	0.00074432	0.0129226	0.954068	NA	Sensitivity
resint_LV Surface Area, ED	output.4.F11.Inflammation_II.txt	MR Egger	29	-0.000971851	0.0167352	0.954119	NA	Sensitivity
resint_LVM	output.7.CD36.Inflammation_II.txt	MR Egger	17	0.0015064	0.0257873	0.954188	NA	Sensitivity
resint_LV Sphericity, ED	output.21.CSTB.Cardiometabolic.txt	Weighted mode	80	0.000370323	0.00642724	0.954199	NA	Sensitivity
resint_LVEDV	output.17.AOC3.Cardiometabolic.txt	Weighted median	32	0.000525216	0.00914519	0.954202	NA	Sensitivity
resint_LV Sphericity, ES	output.17.PLXDC1.Oncology.txt	Weighted mode	17	0.000794105	0.013617	0.954218	NA	Sensitivity
resint_SV_LV	output.14.SERPINA12.Cardiometabolic.txt	MR Egger	63	0.000473022	0.00820754	0.95423	NA	Sensitivity
resint_LV Surface Area, ES	output.9.NTRK2.Cardiometabolic.txt	Weighted median	3	0.00254849	0.0444502	0.95428	NA	Sensitivity
resint_LVEF	output.10.PNLIPRP1.Neurology_II.txt	MR Egger	11	-0.0028399	0.0481773	0.954283	NA	Sensitivity
resint_LV Sphericity, ED	output.5.GFRA3.Neurology.txt	Simple mode	4	0.00354375	0.056936	0.954286	NA	Sensitivity
resint_LVEDV	output.16.TNFRSF17.Inflammation_II.txt	Weighted median	5	-0.00180612	0.0315154	0.954299	NA	Sensitivity
resint_LV Sphericity, ED	output.12.STAB2.Cardiometabolic_II.txt	Weighted median	32	-0.000657634	0.0114803	0.954319	NA	Sensitivity
resint_LV Sphericity, ED	output.18.CD226.Inflammation_II.txt	Weighted median	10	-0.00190145	0.0332003	0.954328	NA	Sensitivity
resint_LV Sphericity, ES	output.11.MMP10.Inflammation.txt	MR Egger	24	-0.000689855	0.0119114	0.954339	NA	Sensitivity
resint_LVM	output.11.MMP13.Neurology.txt	Weighted median	3	-0.00173248	0.0302886	0.954387	NA	Sensitivity
resint_LVEF	output.14.CHGA.Cardiometabolic_II.txt	Simple mode	4	0.00357378	0.057551	0.954391	NA	Sensitivity
resint_LVEDV	output.14.SMOC1.Oncology.txt	Simple mode	16	-0.00221072	0.038022	0.954402	NA	Sensitivity
resint_LVM	output.19.LONP1.Cardiometabolic_II.txt	Weighted median	3	0.00154872	0.0271071	0.954439	NA	Sensitivity
resint_LV Sphericity, ES	output.6.C2.Cardiometabolic.txt	MR Egger	17	0.00078067	0.0134386	0.954442	NA	Sensitivity
resint_LV Surface Area, ES	output.3.PODXL2.Oncology.txt	Weighted median	8	0.000980739	0.0171732	0.954459	NA	Sensitivity
resint_LVM	output.3.SPINK8.Cardiometabolic_II.txt	Weighted mode	30	-0.000574008	0.00997112	0.954488	NA	Sensitivity
resint_LV Sphericity, ED	output.8.NBN.Inflammation.txt	MR Egger	3	-0.00367992	0.0513908	0.954492	NA	Sensitivity
resint_LVESV	output.12.CLEC6A.Oncology.txt	MR Egger	33	-0.000688948	0.0119763	0.954495	NA	Sensitivity
resint_LV Sphericity, ES	output.9.FCN2.Cardiometabolic.txt	Simple mode	56	0.00103234	0.0180122	0.954503	NA	Sensitivity
resint_LVEF	output.12.RBP5.Oncology.txt	MR Egger	11	-0.0010531	0.0179694	0.954547	NA	Sensitivity
resint_LV Surface Area, ES	output.5.IL12B.Inflammation.txt	Simple mode	37	0.00227769	0.0396891	0.954553	NA	Sensitivity
resint_LVEF	output.5.ADAMTS16.Cardiometabolic.txt	Weighted mode	12	-0.00203517	0.0349113	0.954559	NA	Sensitivity
resint_LV Sphericity, ED	output.4.SPINK2.Inflammation_II.txt	Weighted mode	36	0.000507565	0.00885859	0.954635	NA	Sensitivity
resint_LV Sphericity, ES	output.9.MAMDC2.Cardiometabolic_II.txt	Simple mode	5	-0.00242957	0.0401463	0.954646	NA	Sensitivity
resint_LVEF	output.8.EPHX2.Cardiometabolic.txt	Weighted median	4	0.00171256	0.0301229	0.954663	NA	Sensitivity
resint_LVESV	output.8.LPL.Cardiometabolic.txt	MR Egger	17	0.000797094	0.0137931	0.954679	NA	Sensitivity
resint_SV_LV	output.22.TYMP.Cardiometabolic.txt	Simple mode	3	-0.00212675	0.0331638	0.954701	NA	Sensitivity
resint_SV_LV	output.17.GFAP.Oncology.txt	MR Egger	5	0.00400022	0.0648644	0.954704	NA	Sensitivity
resint_LVM	output.2.SCLY.Oncology.txt	Simple mode	5	0.00149232	0.0246964	0.954715	NA	Sensitivity
resint_LVM	output.18.TTR.Inflammation_II.txt	MR Egger	4	0.00724588	0.113058	0.954728	NA	Sensitivity
resint_SV_LV	output.4.PDGFC.Oncology.txt	Simple mode	3	0.00546772	0.0853339	0.954739	NA	Sensitivity
resint_LV Sphericity, ES	output.1.SELE.Cardiometabolic.txt	Weighted mode	5	-0.00304337	0.0504608	0.954801	NA	Sensitivity
resint_LV Surface Area, ED	output.18.CD226.Inflammation_II.txt	Weighted mode	10	-0.00194638	0.0334008	0.954804	NA	Sensitivity
resint_LVEDV	output.5.GHR.Inflammation_II.txt	Simple mode	59	0.0011807	0.020745	0.954809	NA	Sensitivity
resint_LVM	output.11.TMEM25.Neurology_II.txt	Simple mode	16	-0.00186673	0.0324053	0.954823	NA	Sensitivity
resint_LV Surface Area, ES	output.17.CA4.Cardiometabolic.txt	Weighted mode	9	-0.00078836	0.0134894	0.954829	NA	Sensitivity
resint_LVESV	output.5.IL31RA.Inflammation_II.txt	Weighted median	51	0.000436563	0.00770805	0.954834	NA	Sensitivity
resint_LV Surface Area, ED	output.3.IL1RAP.Neurology.txt	Weighted median	55	-0.00026932	0.00475533	0.954836	NA	Sensitivity
resint_SV_LV	output.1.SERPINC1.Inflammation_II.txt	Simple mode	5	0.00319172	0.052962	0.954836	NA	Sensitivity
resint_SV_LV	output.3.GASK1A.Cardiometabolic_II.txt	Weighted mode	80	0.000382447	0.0067335	0.95485	NA	Sensitivity
resint_LV Surface Area, ED	output.4.FGFBP1.Oncology.txt	Weighted median	6	-0.00195665	0.0345743	0.95487	NA	Sensitivity
resint_LVM	output.19.LILRA2.Neurology.txt	Simple mode	26	-0.00124712	0.021825	0.954887	NA	Sensitivity
resint_LVM	output.9.FCN2.Cardiometabolic.txt	Weighted mode	56	-0.000384542	0.00677025	0.954911	NA	Sensitivity
resint_LV Sphericity, ES	output.1.CSF1.Inflammation.txt	Weighted mode	4	0.00150626	0.0245514	0.954938	NA	Sensitivity
resint_LVESV	output.10.OGA.Oncology_II.txt	Simple mode	3	0.00499087	0.0783144	0.954983	NA	Sensitivity
resint_LVEDV	output.19.LILRB1.Cardiometabolic.txt	Weighted mode	52	-0.000547885	0.00966017	0.954993	NA	Sensitivity
resint_SV_LV	output.2.TGOLN2.Inflammation_II.txt	Simple mode	69	-0.00125777	0.0222133	0.955012	NA	Sensitivity
resint_LV Sphericity, ES	output.2.INPP1.Oncology.txt	MR Egger	3	0.00274537	0.038795	0.955024	NA	Sensitivity
resint_LV Surface Area, ES	output.9.ALDH1A1.Neurology.txt	Simple mode	3	-0.00409817	0.0643713	0.955028	NA	Sensitivity
resint_LV Sphericity, ED	output.11.CNTN5.Neurology.txt	Weighted median	56	-0.000579998	0.0102861	0.955034	NA	Sensitivity
resint_LVEDV	output.19.BCAM.Neurology.txt	Simple mode	13	0.00150426	0.0261278	0.955036	NA	Sensitivity
resint_LVESV	output.20.CBLN4.Oncology.txt	Weighted median	24	0.00102357	0.0181664	0.955067	NA	Sensitivity
resint_LVM	output.6.CFB.Inflammation_II.txt	Weighted median	16	0.000626536	0.0111201	0.955069	NA	Sensitivity
resint_LVESV	output.15.RGMA.Neurology.txt	MR Egger	15	0.00152416	0.0265455	0.955086	NA	Sensitivity
resint_LVEDV	output.4.SOD3.Inflammation_II.txt	MR Egger	16	-0.00049367	0.00861314	0.955104	NA	Sensitivity
resint_LVM	output.20.THBD.Cardiometabolic.txt	Simple mode	11	-0.00271972	0.0471284	0.955118	NA	Sensitivity
resint_SV_LV	output.1.NMNAT1.Neurology.txt	Weighted mode	3	-0.00228673	0.0359944	0.955123	NA	Sensitivity
resint_LVESV	output.1.CTSS.Neurology.txt	MR Egger	40	0.00103825	0.0183315	0.955131	NA	Sensitivity
resint_LVESV	output.20.NSFL1C.Neurology.txt	MR Egger	3	-0.0427631	0.606115	0.955159	NA	Sensitivity
resint_LVEF	output.15.PLCB2.Neurology_II.txt	Weighted mode	3	-0.00207538	0.0326972	0.955163	NA	Sensitivity
resint_LVEDV	output.2.IL18R1.Inflammation.txt	Weighted mode	70	-0.000343185	0.00608327	0.955175	NA	Sensitivity
resint_LVEDV	output.1.TOR1AIP1.Cardiometabolic_II.txt	Weighted mode	68	0.00038079	0.00674991	0.95518	NA	Sensitivity
resint_LV Surface Area, ED	output.17.TIMP2.Cardiometabolic_II.txt	MR Egger	6	-0.100814	1.68626	0.955194	NA	Sensitivity
resint_LV Surface Area, ES	output.11.SERPING1.Inflammation_II.txt	MR Egger	14	0.00180921	0.0315358	0.955195	NA	Sensitivity
resint_LVEF	output.9.NINJ1.Oncology.txt	Simple mode	8	0.00195513	0.0335905	0.955212	NA	Sensitivity
resint_LVESV	output.5.SPINK6.Oncology.txt	Weighted mode	20	0.00066827	0.0117508	0.955243	NA	Sensitivity
resint_LVEF	output.1.GPA33.Oncology.txt	MR Egger	3	-0.00259969	0.0369274	0.955256	NA	Sensitivity
resint_SV_LV	output.2.METAP1D.Inflammation.txt	Weighted mode	4	-0.00416507	0.0684183	0.955286	NA	Sensitivity
resint_LV Surface Area, ED	output.3.IL5RA.Inflammation.txt	MR Egger	26	0.00073238	0.0129375	0.955325	NA	Sensitivity
resint_LV Surface Area, ES	output.12.ENDOU.Oncology_II.txt	Weighted median	20	-0.000807224	0.0144255	0.955375	NA	Sensitivity
resint_LVEF	output.20.CHGB.Neurology.txt	MR Egger	51	0.000730133	0.0129855	0.95539	NA	Sensitivity
resint_LVM	output.19.HSD17B14.Neurology_II.txt	Weighted median	62	0.000379227	0.00678242	0.955411	NA	Sensitivity
resint_LV Surface Area, ES	output.1.IGSF9.Cardiometabolic_II.txt	MR Egger	6	0.00144041	0.0242143	0.955419	NA	Sensitivity
resint_LVESV	output.19.LONP1.Cardiometabolic_II.txt	MR Egger	3	-0.00445736	0.0635542	0.955424	NA	Sensitivity
resint_LV Surface Area, ES	output.9.LCN15.Neurology_II.txt	Weighted mode	40	-0.000482419	0.0085771	0.955434	NA	Sensitivity
resint_LV Sphericity, ES	output.10.CDH23.Neurology_II.txt	Weighted median	3	0.0018882	0.0338206	0.955477	NA	Sensitivity
resint_LVM	output.8.ADAM9.Oncology_II.txt	Simple mode	7	0.0021739	0.0373598	0.955488	NA	Sensitivity
resint_LV Surface Area, ES	output.19.ADAMTSL5.Cardiometabolic_II.txt	Weighted median	24	0.000580979	0.0104123	0.955503	NA	Sensitivity
resint_LV Sphericity, ES	output.1.SLAMF7.Inflammation.txt	Weighted mode	44	-0.000364283	0.00649786	0.955552	NA	Sensitivity
resint_SV_LV	output.6.FKBP5.Neurology.txt	Weighted mode	6	0.0014637	0.0249856	0.955555	NA	Sensitivity
resint_LV Sphericity, ES	output.4.ADH4.Cardiometabolic.txt	Simple mode	3	0.0120655	0.191842	0.955572	NA	Sensitivity
resint_LVEF	output.6.BMP6.Cardiometabolic.txt	MR Egger	4	0.00438274	0.0696914	0.955575	NA	Sensitivity
resint_LV Sphericity, ED	output.15.CA12.Oncology.txt	Simple mode	15	0.00156792	0.027671	0.955614	NA	Sensitivity
resint_LVEDV	output.15.PPCDC.Neurology.txt	Weighted median	17	0.000727194	0.0130697	0.955629	NA	Sensitivity
resint_LVM	output.4.AFAP1.Inflammation_II.txt	Weighted mode	115	0.000274647	0.0049292	0.955664	NA	Sensitivity
resint_LV Surface Area, ES	output.1.CD101.Oncology_II.txt	Simple mode	53	-0.000755683	0.0135279	0.955666	NA	Sensitivity
resint_LV Surface Area, ED	output.19.PTPRS.Cardiometabolic.txt	Simple mode	25	0.00129857	0.0231346	0.955702	NA	Sensitivity
resint_SV_LV	output.3.FHIT.Neurology.txt	Weighted mode	4	0.00394986	0.0654977	0.955705	NA	Sensitivity
resint_LV Sphericity, ED	output.20.VSTM2L.Cardiometabolic.txt	Weighted mode	4	0.00203139	0.0336885	0.95571	NA	Sensitivity
resint_LVEF	output.12.C1S.Inflammation_II.txt	Weighted median	26	0.000570422	0.010271	0.955711	NA	Sensitivity
resint_SV_LV	output.17.CEP112.Cardiometabolic_II.txt	MR Egger	7	-0.00325208	0.0557522	0.955744	NA	Sensitivity
resint_LVEDV	output.19.CAPS.Neurology_II.txt	MR Egger	6	0.00252803	0.0428668	0.955802	NA	Sensitivity
resint_SV_LV	output.20.MAVS.Oncology.txt	Weighted mode	3	-0.00284304	0.0454461	0.955808	NA	Sensitivity
resint_LV Sphericity, ES	output.3.CD86.Oncology_II.txt	Weighted mode	9	0.00168582	0.0294853	0.955808	NA	Sensitivity
resint_LVESV	output.1.TINAGL1.Cardiometabolic.txt	Simple mode	5	-0.0032321	0.0548349	0.955825	NA	Sensitivity
resint_LVEF	output.10.GPR15L.Oncology_II.txt	Simple mode	11	0.00165405	0.0291532	0.955873	NA	Sensitivity
resint_LVEDV	output.14.SERPINA6.Inflammation_II.txt	Weighted mode	8	-0.00131889	0.0230052	0.955884	NA	Sensitivity
resint_LV Sphericity, ES	output.2.PDCD1.Oncology.txt	MR Egger	11	0.00165509	0.0291005	0.955888	NA	Sensitivity
resint_LVESV	output.4.CXCL10.Inflammation.txt	Weighted median	4	-0.000786855	0.0142288	0.955899	NA	Sensitivity
resint_LVESV	output.5.GM2A.Cardiometabolic_II.txt	Weighted median	62	0.000397524	0.00719428	0.955935	NA	Sensitivity
resint_LVESV	output.11.SCN4B.Cardiometabolic_II.txt	Simple mode	59	-0.00111488	0.0200903	0.955936	NA	Sensitivity
resint_LV Sphericity, ED	output.1.CFHR5.Inflammation_II.txt	Simple mode	29	-0.00098718	0.0177165	0.95596	NA	Sensitivity
resint_LV Sphericity, ED	output.12.CIT.Neurology_II.txt	Weighted mode	3	0.00472302	0.0757594	0.95596	NA	Sensitivity
resint_LV Sphericity, ES	output.2.TP53I3.Inflammation_II.txt	Weighted median	34	-0.000542432	0.00982437	0.955969	NA	Sensitivity
resint_LVESV	output.6.DXO.Neurology_II.txt	Simple mode	11	-0.00340985	0.0602414	0.955976	NA	Sensitivity
resint_SV_LV	output.7.ARHGEF5.Neurology_II.txt	Simple mode	39	-0.00112677	0.0202822	0.955988	NA	Sensitivity
resint_LVESV	output.8.OPLAH.Cardiometabolic_II.txt	MR Egger	5	-0.0049201	0.0821232	0.955994	NA	Sensitivity
resint_LVM	output.16.AGRP.Inflammation.txt	Weighted median	4	0.00250387	0.0453925	0.956011	NA	Sensitivity
resint_LV Surface Area, ES	output.1.AMY2A.Cardiometabolic.txt	Weighted mode	41	-0.000449756	0.00810515	0.956024	NA	Sensitivity
resint_LV Sphericity, ED	output.11.ASRGL1.Cardiometabolic_II.txt	Weighted mode	19	0.000701897	0.0125538	0.956029	NA	Sensitivity
resint_LV Sphericity, ES	output.16.TNFRSF12A.Oncology.txt	Simple mode	4	-0.00453219	0.0757481	0.956052	NA	Sensitivity
resint_LV Sphericity, ED	output.16.APOBR.Cardiometabolic_II.txt	Weighted median	120	0.000237457	0.00431035	0.956067	NA	Sensitivity
resint_LVESV	output.1.EGLN1.Inflammation.txt	Simple mode	4	0.00206621	0.0345513	0.956075	NA	Sensitivity
resint_LVEDV	output.8.DECR1.Inflammation.txt	Weighted mode	3	-0.00217503	0.0349904	0.956088	NA	Sensitivity
resint_LVM	output.10.IDI2.Neurology.txt	Weighted mode	19	0.000706924	0.0126619	0.956092	NA	Sensitivity
resint_LV Surface Area, ES	output.1.FCAMR.Cardiometabolic_II.txt	Simple mode	19	0.00156591	0.0280532	0.956101	NA	Sensitivity
resint_LV Sphericity, ED	output.22.ARSA.Neurology.txt	Weighted median	16	0.000410953	0.00746903	0.956122	NA	Sensitivity
resint_SV_LV	output.2.SERPINE2.Cardiometabolic_II.txt	Weighted mode	41	-0.000508805	0.00919003	0.956123	NA	Sensitivity
resint_LV Surface Area, ED	output.1.GBP4.Neurology.txt	Weighted median	106	0.000570731	0.0103798	0.95615	NA	Sensitivity
resint_SV_LV	output.19.LILRA2.Neurology.txt	Simple mode	26	0.00132644	0.0238893	0.956162	NA	Sensitivity
resint_LV Surface Area, ES	output.9.COL15A1.Cardiometabolic_II.txt	MR Egger	12	-0.00397572	0.0705903	0.956195	NA	Sensitivity
resint_LV Surface Area, ED	output.20.NSFL1C.Neurology.txt	Weighted mode	3	-0.00317616	0.0512283	0.956201	NA	Sensitivity
resint_LVEDV	output.17.TIMP2.Cardiometabolic_II.txt	MR Egger	6	-0.0989739	1.6947	0.95623	NA	Sensitivity
resint_LV Surface Area, ES	output.6.SERPINB6.Neurology.txt	Weighted mode	8	0.001462	0.0257128	0.956247	NA	Sensitivity
resint_LVEF	output.4.VEGFC.Oncology.txt	MR Egger	6	-0.00317545	0.0544093	0.956259	NA	Sensitivity
resint_LV Surface Area, ED	output.1.CTSE.Inflammation_II.txt	Weighted median	13	0.00146173	0.0266548	0.956267	NA	Sensitivity
resint_LV Surface Area, ES	output.1.SELP.Cardiometabolic.txt	Simple mode	10	0.00188416	0.0334188	0.956271	NA	Sensitivity
resint_LV Sphericity, ES	output.2.DTYMK.Cardiometabolic_II.txt	MR Egger	4	0.0268905	0.434465	0.956277	NA	Sensitivity
resint_LV Surface Area, ES	output.13.TNFRSF19.Oncology.txt	Weighted median	13	0.000931126	0.0169841	0.956279	NA	Sensitivity
resint_LVM	output.4.CLGN.Neurology_II.txt	MR Egger	39	0.000423313	0.00767949	0.956337	NA	Sensitivity
resint_SV_LV	output.1.TINAGL1.Cardiometabolic.txt	MR Egger	5	0.00783616	0.131833	0.95634	NA	Sensitivity
resint_LV Surface Area, ES	output.11.CD248.Cardiometabolic_II.txt	Weighted mode	3	-0.00266592	0.0431549	0.95636	NA	Sensitivity
resint_LV Surface Area, ES	output.11.NELL1.Oncology.txt	Weighted mode	13	0.000715526	0.0128123	0.956383	NA	Sensitivity
resint_LV Surface Area, ED	output.15.RGMA.Neurology.txt	Simple mode	15	0.0018531	0.0333071	0.956417	NA	Sensitivity
resint_LV Sphericity, ES	output.11.ACY3.Cardiometabolic_II.txt	Weighted mode	15	0.000941423	0.0169214	0.956419	NA	Sensitivity
resint_LV Sphericity, ED	output.3.ITIH3.Cardiometabolic.txt	Simple mode	22	-0.00144864	0.0261953	0.956421	NA	Sensitivity
resint_LV Surface Area, ES	output.15.SCG3.Inflammation.txt	Simple mode	61	-0.00119503	0.0217833	0.956432	NA	Sensitivity
resint_LVEDV	output.1.CSF3R.Inflammation_II.txt	Weighted median	10	0.000869799	0.0159311	0.956459	NA	Sensitivity
resint_SV_LV	output.7.PON3.Inflammation.txt	Simple mode	28	0.00105221	0.019096	0.956464	NA	Sensitivity
resint_LVEF	output.2.FAM171B.Oncology_II.txt	Weighted mode	25	-0.000757481	0.0137332	0.95647	NA	Sensitivity
resint_LVEF	output.12.C1RL.Inflammation_II.txt	Weighted mode	32	0.00042408	0.0077124	0.956502	NA	Sensitivity
resint_LVEF	output.11.CD59.Cardiometabolic.txt	Weighted median	7	-0.00107255	0.0196806	0.956538	NA	Sensitivity
resint_LV Surface Area, ED	output.8.ENPP2.Cardiometabolic.txt	Simple mode	30	0.00201763	0.0367133	0.95655	NA	Sensitivity
resint_LV Sphericity, ES	output.17.TNFSF13.Inflammation.txt	Weighted median	22	-0.00105871	0.0194479	0.956586	NA	Sensitivity
resint_LV Sphericity, ED	output.10.PCBD1.Inflammation_II.txt	MR Egger	6	0.00305555	0.0527604	0.956595	NA	Sensitivity
resint_LVEF	output.15.SEMA7A.Cardiometabolic.txt	Weighted median	6	-0.00158382	0.0291037	0.956601	NA	Sensitivity
resint_LVEF	output.12.PTPRB.Cardiometabolic_II.txt	Weighted mode	28	-0.000607199	0.0110551	0.956603	NA	Sensitivity
resint_LV Surface Area, ED	output.5.SPINK6.Oncology.txt	Simple mode	20	-0.00239499	0.0434397	0.956608	NA	Sensitivity
resint_LVM	output.14.DLK1.Cardiometabolic.txt	Simple mode	44	0.00181766	0.0332152	0.956612	NA	Sensitivity
resint_LV Sphericity, ES	output.14.AP1G2.Oncology_II.txt	Weighted median	5	0.00167907	0.0308803	0.956638	NA	Sensitivity
resint_LVEF	output.11.B4GAT1.Neurology.txt	MR Egger	12	0.00137319	0.024638	0.956651	NA	Sensitivity
resint_LVEDV	output.4.SCRG1.Cardiometabolic_II.txt	Weighted median	6	0.00200394	0.0368933	0.956682	NA	Sensitivity
resint_LVESV	output.17.CANT1.Cardiometabolic.txt	Weighted mode	3	0.00196161	0.0319969	0.956691	NA	Sensitivity
resint_LV Surface Area, ES	output.11.MMP7.Cardiometabolic.txt	Simple mode	14	-0.00156237	0.0282277	0.956702	NA	Sensitivity
resint_LVESV	output.14.NPC2.Cardiometabolic_II.txt	Weighted median	10	-0.00068455	0.0126223	0.956749	NA	Sensitivity
resint_SV_LV	output.10.KAZALD1.Oncology.txt	Weighted mode	41	-0.000360574	0.00661071	0.956773	NA	Sensitivity
resint_LVESV	output.19.KLK12.Oncology.txt	Weighted median	48	-0.000207676	0.00383684	0.956834	NA	Sensitivity
resint_LV Surface Area, ED	output.1.SV2A.Neurology_II.txt	Simple mode	3	0.00416356	0.0681457	0.956837	NA	Sensitivity
resint_LV Surface Area, ED	output.11.GPHA2.Oncology_II.txt	MR Egger	5	-0.00174418	0.0296835	0.956839	NA	Sensitivity
resint_LVESV	output.17.CHAD.Inflammation_II.txt	Weighted median	3	-0.00102504	0.0189484	0.956858	NA	Sensitivity
resint_LVESV	output.19.CD209.Cardiometabolic.txt	MR Egger	25	0.000975532	0.01785	0.956888	NA	Sensitivity
resint_SV_LV	output.5.MZB1.Inflammation.txt	MR Egger	3	0.0169261	0.249576	0.956891	NA	Sensitivity
resint_LVEDV	output.3.PRKAR2A.Neurology_II.txt	Weighted median	3	0.00231668	0.0428775	0.956911	NA	Sensitivity
resint_LVEDV	output.14.GMPR2.Inflammation_II.txt	Weighted median	4	0.00200343	0.0370912	0.956924	NA	Sensitivity
resint_LVEF	output.14.PGF.Inflammation.txt	Weighted median	6	-0.0014975	0.0277266	0.956927	NA	Sensitivity
resint_LVESV	output.7.HSPB1.Cardiometabolic.txt	Simple mode	36	0.00116859	0.0214833	0.956929	NA	Sensitivity
resint_LVEDV	output.11.NAP1L4.Oncology_II.txt	Weighted mode	8	-0.00119441	0.0213443	0.956938	NA	Sensitivity
resint_LV Sphericity, ED	output.16.CCL22.Inflammation.txt	Simple mode	5	0.00216896	0.0377508	0.956939	NA	Sensitivity
resint_LV Sphericity, ED	output.17.CD7.Inflammation_II.txt	Weighted mode	17	0.000585031	0.0106769	0.956981	NA	Sensitivity
resint_LV Surface Area, ED	output.2.HS6ST1.Oncology.txt	Simple mode	11	-0.00231252	0.0418159	0.956987	NA	Sensitivity
resint_LV Sphericity, ES	output.7.TPK1.Cardiometabolic_II.txt	Simple mode	21	0.00122209	0.0223771	0.956988	NA	Sensitivity
resint_LV Sphericity, ED	output.5.SIL1.Cardiometabolic_II.txt	Weighted mode	4	0.00421141	0.0719227	0.956989	NA	Sensitivity
resint_LVEF	output.9.EGFL7.Oncology.txt	Weighted mode	6	0.00129838	0.0229053	0.956992	NA	Sensitivity
resint_LVM	output.17.CCL7.Inflammation.txt	Weighted mode	3	0.00524422	0.0861821	0.957012	NA	Sensitivity
resint_LVM	output.16.IL34.Neurology.txt	Weighted mode	44	-0.00033065	0.00609863	0.957013	NA	Sensitivity
resint_LVESV	output.9.COL15A1.Cardiometabolic_II.txt	Weighted median	12	0.00141409	0.0262592	0.957054	NA	Sensitivity
resint_LVM	output.4.HPGDS.Oncology.txt	Weighted median	37	-0.000545567	0.010131	0.957054	NA	Sensitivity
resint_LV Sphericity, ED	output.14.TNFAIP2.Oncology_II.txt	MR Egger	3	-0.008013	0.118663	0.957076	NA	Sensitivity
resint_SV_LV	output.2.DPP10.Inflammation.txt	Weighted mode	28	0.000867276	0.0159684	0.957086	NA	Sensitivity
resint_LV Sphericity, ED	output.1.CELSR2.Inflammation_II.txt	Weighted mode	26	0.000616373	0.0113482	0.957116	NA	Sensitivity
resint_LV Sphericity, ED	output.17.BLMH.Cardiometabolic.txt	Weighted mode	62	-0.000435278	0.00807073	0.957165	NA	Sensitivity
resint_SV_LV	output.15.CSPG4.Cardiometabolic_II.txt	Weighted median	4	0.00180167	0.0335478	0.95717	NA	Sensitivity
resint_LV Sphericity, ES	output.8.PXDNL.Oncology_II.txt	Simple mode	8	-0.00210704	0.0378825	0.957199	NA	Sensitivity
resint_LV Surface Area, ED	output.19.KLK11.Oncology.txt	Simple mode	7	0.00185954	0.0332387	0.957202	NA	Sensitivity
resint_SV_LV	output.10.CDHR1.Neurology.txt	Weighted median	9	-0.000858827	0.0160073	0.957212	NA	Sensitivity
resint_LV Surface Area, ED	output.19.ICAM1.Cardiometabolic.txt	MR Egger	49	-0.000794788	0.0147364	0.957217	NA	Sensitivity
resint_LVEF	output.6.GRIK2.Neurology_II.txt	Weighted median	9	0.000934684	0.0174318	0.957238	NA	Sensitivity
resint_LVEF	output.4.ADH1B.Inflammation_II.txt	Weighted mode	5	-0.00199142	0.0349349	0.957276	NA	Sensitivity
resint_LVM	output.2.GALNT5.Cardiometabolic_II.txt	MR Egger	10	-0.000852424	0.015427	0.95729	NA	Sensitivity
resint_LVM	output.1.FCGR2B.Oncology.txt	Simple mode	35	-0.00180523	0.0334646	0.957295	NA	Sensitivity
resint_LVEF	output.5.IL31RA.Inflammation_II.txt	Weighted mode	51	0.000340739	0.00633214	0.9573	NA	Sensitivity
resint_LVESV	output.17.CCL3.Inflammation.txt	Simple mode	20	0.00166995	0.0307973	0.957323	NA	Sensitivity
resint_LV Surface Area, ED	output.1.APCS.Inflammation_II.txt	Weighted mode	9	0.0012198	0.0220974	0.957332	NA	Sensitivity
resint_LV Surface Area, ED	output.1.EXTL1.Cardiometabolic_II.txt	Weighted median	20	-0.000657794	0.0122966	0.957338	NA	Sensitivity
resint_LVEF	output.2.ALPP.Oncology.txt	Weighted median	54	0.000499346	0.00933541	0.957342	NA	Sensitivity
resint_LV Sphericity, ED	output.11.VSIG2.Oncology_II.txt	Simple mode	6	-0.0018261	0.0324885	0.957353	NA	Sensitivity
resint_LVEF	output.6.LTB.Oncology_II.txt	MR Egger	10	-0.00477929	0.0866437	0.957364	NA	Sensitivity
resint_LV Surface Area, ED	output.7.GIMAP8.Oncology_II.txt	MR Egger	5	0.00132832	0.0228946	0.957382	NA	Sensitivity
resint_LVM	output.6.MDGA1.Neurology.txt	Simple mode	119	-0.000792779	0.0148074	0.957393	NA	Sensitivity
resint_SV_LV	output.22.HMOX1.Cardiometabolic.txt	Weighted mode	3	-0.00334704	0.0555072	0.957401	NA	Sensitivity
resint_LVEDV	output.11.CBLIF.Cardiometabolic.txt	MR Egger	4	0.00960354	0.159271	0.957402	NA	Sensitivity
resint_LVESV	output.20.CD40.Inflammation.txt	Weighted median	19	0.000657023	0.0123042	0.957415	NA	Sensitivity
resint_SV_LV	output.12.STAT2.Inflammation_II.txt	Weighted mode	3	-0.00189117	0.0313993	0.95745	NA	Sensitivity
resint_LVM	output.1.PGD.Cardiometabolic_II.txt	Weighted median	4	0.000973741	0.0182584	0.957468	NA	Sensitivity
resint_LV Sphericity, ED	output.11.GAL.Inflammation.txt	Simple mode	6	0.00655242	0.116931	0.957483	NA	Sensitivity
resint_LVESV	output.1.NADK.Cardiometabolic.txt	Weighted median	4	-0.000905836	0.0169932	0.957488	NA	Sensitivity
resint_LVESV	output.22.SERPIND1.Inflammation_II.txt	Weighted median	3	0.00212248	0.0398369	0.957509	NA	Sensitivity
resint_LV Sphericity, ES	output.6.FKBP5.Neurology.txt	MR Egger	6	-0.00421815	0.0744547	0.957538	NA	Sensitivity
resint_LV Sphericity, ED	output.9.PAXX.Inflammation_II.txt	MR Egger	4	-0.00600604	0.0999614	0.957553	NA	Sensitivity
resint_LVEDV	output.13.LCP1.Cardiometabolic_II.txt	Simple mode	34	0.000950361	0.0177209	0.957554	NA	Sensitivity
resint_LVM	output.1.MINDY1.Oncology_II.txt	Simple mode	4	0.00219162	0.0379724	0.957604	NA	Sensitivity
resint_LV Sphericity, ES	output.1.CTSE.Inflammation_II.txt	Simple mode	13	0.00244472	0.045054	0.957619	NA	Sensitivity
resint_LV Surface Area, ED	output.19.ADGRE1.Oncology_II.txt	Weighted mode	20	0.000761529	0.0141456	0.957628	NA	Sensitivity
resint_SV_LV	output.10.ADAM8.Neurology.txt	Weighted median	25	-0.000536476	0.0101008	0.957642	NA	Sensitivity
resint_LVEF	output.17.P4HB.Oncology.txt	Weighted mode	3	-0.00381049	0.063605	0.957676	NA	Sensitivity
resint_LVESV	output.20.MMP9.Neurology.txt	Weighted mode	3	-0.0019207	0.0320704	0.957689	NA	Sensitivity
resint_LVEF	output.18.TTR.Inflammation_II.txt	Simple mode	4	0.00364398	0.0632943	0.95771	NA	Sensitivity
resint_LVEF	output.1.CTSE.Inflammation_II.txt	Simple mode	13	-0.00227721	0.0420686	0.957722	NA	Sensitivity
resint_LV Sphericity, ES	output.1.ROR1.Cardiometabolic.txt	Weighted mode	14	-0.000825885	0.015296	0.957761	NA	Sensitivity
resint_LVEDV	output.1.UROD.Inflammation_II.txt	MR Egger	28	-0.000930689	0.0174062	0.957767	NA	Sensitivity
resint_LVEF	output.6.CLPS.Neurology.txt	Weighted median	67	-0.000439479	0.00830169	0.957781	NA	Sensitivity
resint_LV Sphericity, ES	output.2.POMC.Cardiometabolic_II.txt	Simple mode	3	0.00433056	0.072477	0.957787	NA	Sensitivity
resint_LV Sphericity, ED	output.4.FGA.Inflammation_II.txt	Simple mode	4	0.00343097	0.0597251	0.957802	NA	Sensitivity
resint_LV Sphericity, ES	output.2.DPP10.Inflammation.txt	Simple mode	28	-0.0016093	0.0301641	0.957845	NA	Sensitivity
resint_LVM	output.18.MEP1B.Cardiometabolic.txt	Simple mode	123	-0.000803012	0.015168	0.957865	NA	Sensitivity
resint_LV Surface Area, ES	output.8.IDO1.Neurology_II.txt	Weighted mode	17	-0.000945077	0.0176146	0.957876	NA	Sensitivity
resint_SV_LV	output.18.CDH2.Cardiometabolic.txt	Weighted median	5	0.00226702	0.0429737	0.957928	NA	Sensitivity
resint_LV Sphericity, ES	output.12.C1R.Inflammation_II.txt	Weighted mode	12	0.000792339	0.0146905	0.957954	NA	Sensitivity
resint_LVEF	output.15.CA12.Oncology.txt	Weighted median	15	0.000820068	0.0155583	0.957964	NA	Sensitivity
resint_LVM	output.9.TNC.Cardiometabolic.txt	Simple mode	18	0.00184306	0.0344741	0.957987	NA	Sensitivity
resint_LV Surface Area, ED	output.14.GMPR2.Inflammation_II.txt	Weighted median	4	-0.00183153	0.034781	0.958004	NA	Sensitivity
resint_LVEF	output.17.CCL16.Cardiometabolic.txt	Simple mode	47	-0.00100015	0.0189012	0.958029	NA	Sensitivity
resint_SV_LV	output.7.EPHA1.Inflammation.txt	MR Egger	9	0.00137449	0.0252205	0.95806	NA	Sensitivity
resint_LV Sphericity, ES	output.19.SIGLEC7.Cardiometabolic.txt	Simple mode	12	0.00124197	0.0231063	0.958098	NA	Sensitivity
resint_LVM	output.19.BST2.Neurology.txt	Simple mode	7	-0.00272923	0.0498611	0.958125	NA	Sensitivity
resint_LVEDV	output.19.KLK15.Oncology_II.txt	Weighted mode	30	0.000263163	0.00497064	0.95814	NA	Sensitivity
resint_LV Sphericity, ES	output.1.IL19.Cardiometabolic.txt	Simple mode	9	-0.00243377	0.0449765	0.958173	NA	Sensitivity
resint_LVESV	output.12.C1RL.Inflammation_II.txt	Simple mode	32	-0.00137389	0.0259869	0.958176	NA	Sensitivity
resint_LVESV	output.19.CEACAM19.Oncology_II.txt	Weighted mode	6	-0.00129524	0.0235141	0.958205	NA	Sensitivity
resint_SV_LV	output.19.IFI30.Oncology_II.txt	Weighted mode	23	-0.000591857	0.011178	0.958251	NA	Sensitivity
resint_LVESV	output.5.TIMD4.Cardiometabolic.txt	MR Egger	13	0.00204519	0.0382124	0.958276	NA	Sensitivity
resint_LV Sphericity, ED	output.2.HNMT.Neurology.txt	Weighted mode	37	0.000372419	0.00707293	0.958299	NA	Sensitivity
resint_LV Sphericity, ES	output.10.ACADSB.Cardiometabolic_II.txt	Weighted mode	3	-0.00132119	0.0223925	0.958316	NA	Sensitivity
resint_SV_LV	output.17.CANT1.Cardiometabolic.txt	MR Egger	3	-0.020245	0.308823	0.958326	NA	Sensitivity
resint_LV Sphericity, ED	output.22.GSTT2B.Neurology_II.txt	MR Egger	94	-0.000269623	0.00514781	0.958343	NA	Sensitivity
resint_LVEF	output.1.GBP4.Neurology.txt	Weighted median	106	-0.000526327	0.0100835	0.958372	NA	Sensitivity
resint_LV Surface Area, ED	output.14.CRIP2.Neurology.txt	Simple mode	5	0.00226844	0.0408605	0.958389	NA	Sensitivity
resint_LV Sphericity, ES	output.22.GGT1.Neurology.txt	Weighted median	17	-0.000935069	0.0179294	0.958407	NA	Sensitivity
resint_SV_LV	output.21.JAM2.Neurology.txt	Simple mode	3	0.00528966	0.0898502	0.958407	NA	Sensitivity
resint_LV Sphericity, ED	output.2.ITGA6.Inflammation.txt	Weighted median	8	-0.00110064	0.0211063	0.958411	NA	Sensitivity
resint_LVESV	output.10.SFTPD.Cardiometabolic.txt	Weighted median	68	-0.000308704	0.00592318	0.958435	NA	Sensitivity
resint_LVEDV	output.16.LCAT.Inflammation_II.txt	Simple mode	5	-0.0023589	0.042543	0.958441	NA	Sensitivity
resint_LV Surface Area, ED	output.5.SCGB3A2.Inflammation.txt	Simple mode	6	0.00155675	0.0284325	0.958456	NA	Sensitivity
resint_LVESV	output.8.IDO1.Oncology_II.txt	MR Egger	18	0.00134248	0.0253719	0.958457	NA	Sensitivity
resint_LVM	output.4.FGA.Inflammation_II.txt	MR Egger	4	-0.00278956	0.0474469	0.958463	NA	Sensitivity
resint_SV_LV	output.1.PARK7.Neurology.txt	Weighted mode	3	-0.00170315	0.0289738	0.958471	NA	Sensitivity
resint_LVEF	output.12.C1R.Inflammation_II.txt	Simple mode	12	0.00190954	0.0358566	0.958484	NA	Sensitivity
resint_LVEDV	output.6.MOG.Oncology.txt	MR Egger	10	-0.00208448	0.0388407	0.958516	NA	Sensitivity
resint_LV Sphericity, ES	output.2.INPP1.Oncology.txt	Weighted mode	3	0.00205705	0.0350539	0.958541	NA	Sensitivity
resint_LVEF	output.20.OXT.Neurology.txt	Simple mode	42	0.00122566	0.0234389	0.95855	NA	Sensitivity
resint_SV_LV	output.19.SIGLEC10.Inflammation.txt	Weighted median	24	-0.000501448	0.00964891	0.958553	NA	Sensitivity
resint_LV Sphericity, ED	output.10.MRC1.Inflammation_II.txt	Weighted mode	16	0.00100236	0.0189682	0.958553	NA	Sensitivity
resint_LVM	output.19.KLK12.Oncology.txt	MR Egger	48	-0.000254761	0.00487757	0.958571	NA	Sensitivity
resint_LV Surface Area, ED	output.3.HRG.Inflammation_II.txt	Simple mode	32	-0.00136301	0.0260312	0.958577	NA	Sensitivity
resint_LV Surface Area, ED	output.9.PAPPA.Inflammation.txt	MR Egger	3	-0.010106	0.155145	0.95859	NA	Sensitivity
resint_LVM	output.11.CD6.Inflammation.txt	Simple mode	71	0.00106794	0.0204946	0.958591	NA	Sensitivity
resint_LV Sphericity, ED	output.19.SUGP1.Oncology_II.txt	Simple mode	6	-0.00333149	0.0610525	0.958596	NA	Sensitivity
resint_LVM	output.3.ACAA1.Oncology.txt	Weighted median	3	-0.00223043	0.0429708	0.958604	NA	Sensitivity
resint_LVEF	output.5.EDIL3.Cardiometabolic.txt	Simple mode	4	-0.00370205	0.0657112	0.958615	NA	Sensitivity
resint_LVESV	output.21.TFF1.Neurology.txt	Weighted median	7	0.000915624	0.0176464	0.958618	NA	Sensitivity
resint_LVEF	output.1.TDRKH.Neurology.txt	Simple mode	14	0.00188142	0.0355852	0.958638	NA	Sensitivity
resint_LV Sphericity, ES	output.7.AKR1B1.Oncology.txt	Simple mode	3	-0.00261002	0.0446436	0.958695	NA	Sensitivity
resint_LV Sphericity, ED	output.20.VSTM2L.Cardiometabolic.txt	Simple mode	4	0.00203139	0.0361276	0.958695	NA	Sensitivity
resint_LVEDV	output.1.GBP1.Neurology_II.txt	Weighted mode	13	-0.000593637	0.0112272	0.958702	NA	Sensitivity
resint_LVESV	output.2.ACP1.Inflammation_II.txt	Weighted median	16	0.000630522	0.0121843	0.958729	NA	Sensitivity
resint_LV Sphericity, ED	output.7.NUB1.Inflammation.txt	Weighted median	3	0.00127766	0.0246928	0.958734	NA	Sensitivity
resint_LVESV	output.17.OMG.Oncology.txt	Weighted median	4	-0.00268581	0.0519348	0.958756	NA	Sensitivity
resint_LVM	output.1.IL6R.Cardiometabolic.txt	Simple mode	123	-0.000760052	0.0146674	0.958758	NA	Sensitivity
resint_LV Sphericity, ED	output.4.VEGFC.Oncology.txt	MR Egger	6	0.00196015	0.0356288	0.958764	NA	Sensitivity
resint_LV Surface Area, ED	output.22.IL17RA.Neurology.txt	MR Egger	73	-0.00032711	0.00630998	0.958802	NA	Sensitivity
resint_LVM	output.1.NIT1.Cardiometabolic_II.txt	Weighted median	4	-0.00107811	0.020871	0.958803	NA	Sensitivity
resint_LVM	output.9.CCL21.Inflammation.txt	Weighted mode	3	0.0029243	0.0501514	0.958804	NA	Sensitivity
resint_LV Sphericity, ED	output.8.LY6D.Inflammation.txt	Weighted median	33	-0.000548774	0.0106269	0.958816	NA	Sensitivity
resint_SV_LV	output.7.SCRN1.Inflammation.txt	Weighted median	5	0.00184591	0.0357629	0.958835	NA	Sensitivity
resint_LVEF	output.12.SELPLG.Inflammation.txt	MR Egger	15	0.000500372	0.00951271	0.95885	NA	Sensitivity
resint_LV Surface Area, ES	output.19.FCAR.Inflammation.txt	Weighted median	30	0.00033796	0.00655114	0.958857	NA	Sensitivity
resint_LVESV	output.7.PON1.Inflammation_II.txt	Simple mode	105	0.000792884	0.0153333	0.958859	NA	Sensitivity
resint_LVEDV	output.6.IGF2R.Neurology.txt	Weighted mode	32	0.000555867	0.0106896	0.958862	NA	Sensitivity
resint_LV Sphericity, ES	output.2.INPP1.Oncology.txt	Simple mode	3	0.00210445	0.0361792	0.958904	NA	Sensitivity
resint_LVEF	output.1.HSPG2.Cardiometabolic.txt	Weighted median	9	-0.00134716	0.026148	0.958911	NA	Sensitivity
resint_SV_LV	output.11.NELL1.Oncology.txt	MR Egger	13	-0.000823464	0.0156273	0.95892	NA	Sensitivity
resint_LVEDV	output.3.MST1.Inflammation_II.txt	Weighted median	69	0.000237429	0.00460967	0.958922	NA	Sensitivity
resint_LV Sphericity, ES	output.12.LTA4H.Oncology.txt	Simple mode	3	-0.00287611	0.0494753	0.958929	NA	Sensitivity
resint_LV Surface Area, ES	output.17.CCL3.Inflammation.txt	Simple mode	20	-0.00173525	0.0332596	0.958936	NA	Sensitivity
resint_LV Sphericity, ED	output.15.ITGA11.Inflammation.txt	Weighted mode	9	0.00112973	0.0213153	0.959031	NA	Sensitivity
resint_LV Surface Area, ES	output.7.CCL26.Inflammation.txt	MR Egger	5	-0.00109784	0.0196859	0.959033	NA	Sensitivity
resint_LV Sphericity, ED	output.9.TNFSF8.Cardiometabolic_II.txt	Weighted median	6	0.00100943	0.0196638	0.959059	NA	Sensitivity
resint_SV_LV	output.16.CTRB1.Neurology.txt	Weighted mode	48	-0.00036193	0.00701445	0.959068	NA	Sensitivity
resint_LVEF	output.3.BCHE.Inflammation_II.txt	Simple mode	44	0.00129364	0.0250654	0.959078	NA	Sensitivity
resint_LV Sphericity, ES	output.20.TGM2.Cardiometabolic.txt	MR Egger	3	0.00473859	0.0737045	0.959127	NA	Sensitivity
resint_LV Surface Area, ED	output.10.IDI2.Neurology.txt	Simple mode	19	-0.00220033	0.0423491	0.959135	NA	Sensitivity
resint_LV Surface Area, ED	output.12.ADGRD1.Inflammation_II.txt	Simple mode	32	-0.00114182	0.0221331	0.959187	NA	Sensitivity
resint_LVEF	output.1.LMOD1.Inflammation_II.txt	MR Egger	5	0.00424395	0.0765056	0.95925	NA	Sensitivity
resint_LV Surface Area, ED	output.1.TDRKH.Neurology.txt	Weighted mode	14	-0.000789496	0.0151601	0.959259	NA	Sensitivity
resint_LV Surface Area, ED	output.1.FCER1A.Neurology_II.txt	MR Egger	7	0.00504863	0.094032	0.959261	NA	Sensitivity
resint_LV Sphericity, ED	output.15.ACAN.Cardiometabolic.txt	MR Egger	4	0.00378797	0.0657811	0.959315	NA	Sensitivity
resint_LV Sphericity, ED	output.19.MIA.Oncology.txt	Weighted mode	46	-0.000312631	0.00609932	0.959348	NA	Sensitivity
resint_LVESV	output.8.CTSB.Cardiometabolic.txt	MR Egger	54	0.000689305	0.0134586	0.959349	NA	Sensitivity
resint_LV Surface Area, ES	output.8.IDO1.Neurology_II.txt	Simple mode	17	0.00166815	0.0322299	0.959362	NA	Sensitivity
resint_LV Sphericity, ED	output.17.BLMH.Cardiometabolic.txt	Weighted median	62	0.000442956	0.00869393	0.959365	NA	Sensitivity
resint_LVEF	output.4.FABP2.Cardiometabolic.txt	MR Egger	10	-0.0019584	0.0372555	0.959366	NA	Sensitivity
resint_SV_LV	output.14.SERPINA6.Inflammation_II.txt	Weighted mode	8	-0.00118781	0.0224979	0.959369	NA	Sensitivity
resint_SV_LV	output.1.CCN1.Oncology.txt	MR Egger	5	0.00508592	0.0919724	0.959377	NA	Sensitivity
resint_LV Surface Area, ED	output.11.SNX15.Inflammation_II.txt	Weighted mode	22	0.000577472	0.0112161	0.959425	NA	Sensitivity
resint_LVESV	output.8.DEFB4A_DEFB4B.Oncology.txt	Weighted mode	4	-0.00320861	0.0581018	0.959432	NA	Sensitivity
resint_LVESV	output.2.AGXT.Cardiometabolic.txt	MR Egger	17	-0.00183066	0.0353945	0.959433	NA	Sensitivity
resint_LV Sphericity, ES	output.4.PDGFC.Oncology.txt	Weighted mode	3	0.00338524	0.0589651	0.959438	NA	Sensitivity
resint_LVEDV	output.14.ARG2.Oncology_II.txt	MR Egger	3	0.003927	0.0615609	0.959445	NA	Sensitivity
resint_LV Surface Area, ES	output.7.SFRP4.Inflammation_II.txt	Weighted mode	7	0.00129151	0.0243937	0.959495	NA	Sensitivity
resint_LV Sphericity, ES	output.1.SLAMF7.Inflammation.txt	MR Egger	44	-0.000355574	0.00696103	0.959503	NA	Sensitivity
resint_LV Sphericity, ED	output.19.SIGLEC5.Neurology.txt	Simple mode	62	-0.000736352	0.0144449	0.959511	NA	Sensitivity
resint_LV Sphericity, ES	output.6.NT5E.Oncology.txt	Simple mode	57	-0.00108236	0.0212256	0.959512	NA	Sensitivity
resint_LVEDV	output.2.CHAC2.Oncology.txt	MR Egger	6	-0.00244685	0.0452987	0.959513	NA	Sensitivity
resint_SV_LV	output.16.MTHFSD.Oncology_II.txt	Simple mode	21	-0.00155501	0.0302581	0.959523	NA	Sensitivity
resint_LV Surface Area, ED	output.11.SCGB1A1.Inflammation.txt	Simple mode	19	0.00194972	0.0379132	0.959553	NA	Sensitivity
resint_LV Surface Area, ED	output.6.PI16.Inflammation_II.txt	Weighted mode	18	-0.000891833	0.0173314	0.959561	NA	Sensitivity
resint_LVM	output.2.POMC.Cardiometabolic_II.txt	Weighted median	3	0.00257372	0.0508292	0.959617	NA	Sensitivity
resint_LVM	output.11.HYOU1.Cardiometabolic.txt	Simple mode	3	-0.0030005	0.052531	0.959644	NA	Sensitivity
resint_LVEF	output.4.SPON2.Cardiometabolic.txt	Weighted mode	7	-0.00118917	0.0225487	0.959653	NA	Sensitivity
resint_LVEF	output.12.PTPRB.Cardiometabolic_II.txt	Weighted median	28	0.000605507	0.0119702	0.959657	NA	Sensitivity
resint_LVEDV	output.10.ADAM8.Neurology.txt	Simple mode	25	-0.00105941	0.0207267	0.959658	NA	Sensitivity
resint_LVESV	output.15.IGF1R.Oncology.txt	MR Egger	4	0.00536669	0.094029	0.959675	NA	Sensitivity
resint_LV Sphericity, ED	output.1.CD244.Inflammation.txt	MR Egger	15	-0.000597822	0.0116032	0.959693	NA	Sensitivity
resint_LVESV	output.11.LTBP3.Oncology.txt	Simple mode	29	0.00137109	0.0269144	0.959733	NA	Sensitivity
resint_LV Sphericity, ED	output.12.KLRF1.Inflammation_II.txt	Simple mode	8	0.00168526	0.0322102	0.959735	NA	Sensitivity
resint_LVEF	output.8.CALB1.Oncology.txt	Weighted mode	4	-0.00203324	0.0371017	0.959742	NA	Sensitivity
resint_LVESV	output.1.IGSF21.Cardiometabolic_II.txt	Simple mode	9	-0.00199626	0.0383426	0.959754	NA	Sensitivity
resint_SV_LV	output.5.GHR.Inflammation_II.txt	Weighted mode	59	-0.000334041	0.00659237	0.959762	NA	Sensitivity
resint_LVEDV	output.6.GMPR.Inflammation.txt	Simple mode	8	0.00148766	0.0284696	0.959786	NA	Sensitivity
resint_LV Sphericity, ES	output.12.C1R.Inflammation_II.txt	Weighted median	12	-0.000734481	0.0145713	0.959799	NA	Sensitivity
resint_LV Sphericity, ES	output.20.CST3.Cardiometabolic.txt	MR Egger	12	0.00152064	0.0294264	0.959804	NA	Sensitivity
resint_LV Sphericity, ES	output.14.AHNAK2.Cardiometabolic_II.txt	Weighted median	12	-0.00107918	0.0214131	0.959805	NA	Sensitivity
resint_LVESV	output.5.GM2A.Cardiometabolic_II.txt	Weighted mode	62	0.000362226	0.00716622	0.959852	NA	Sensitivity
resint_LVEDV	output.8.ASAH1.Cardiometabolic_II.txt	Simple mode	26	-0.00172027	0.033836	0.959856	NA	Sensitivity
resint_LV Surface Area, ES	output.8.RIDA.Inflammation_II.txt	Weighted mode	10	-0.000850313	0.016447	0.959897	NA	Sensitivity
resint_LV Sphericity, ES	output.8.FABP9.Inflammation.txt	Simple mode	3	-0.00327766	0.0578084	0.95994	NA	Sensitivity
resint_LV Surface Area, ES	output.1.S100A3.Oncology_II.txt	Weighted mode	4	0.00280677	0.0514862	0.959952	NA	Sensitivity
resint_LV Surface Area, ED	output.12.KLRF1.Inflammation_II.txt	Simple mode	8	0.00121301	0.0233103	0.959953	NA	Sensitivity
resint_LVEF	output.11.CD59.Cardiometabolic.txt	Weighted mode	7	-0.00104508	0.0199722	0.959967	NA	Sensitivity
resint_SV_LV	output.17.TNFRSF13B.Inflammation.txt	Weighted mode	5	0.00215908	0.040472	0.960013	NA	Sensitivity
resint_SV_LV	output.19.HSD17B14.Neurology_II.txt	Simple mode	62	0.000908196	0.0180522	0.96004	NA	Sensitivity
resint_LVESV	output.1.IL22RA1.Inflammation.txt	Weighted mode	11	-0.000965316	0.0187947	0.960049	NA	Sensitivity
resint_LVEDV	output.1.CTSE.Inflammation_II.txt	Weighted median	13	0.001344	0.0268317	0.960051	NA	Sensitivity
resint_LV Sphericity, ES	output.14.TCL1A.Neurology.txt	Weighted mode	10	0.000866014	0.0168205	0.960063	NA	Sensitivity
resint_LV Sphericity, ES	output.2.REG1B.Cardiometabolic.txt	Simple mode	23	-0.00145399	0.0287366	0.960103	NA	Sensitivity
resint_LV Sphericity, ED	output.3.ACY1.Cardiometabolic.txt	MR Egger	4	0.00122102	0.0216426	0.960138	NA	Sensitivity
resint_LV Surface Area, ED	output.5.IL7R.Neurology.txt	Simple mode	89	-0.00113699	0.0226901	0.960149	NA	Sensitivity
resint_LVM	output.10.FGFBP3.Neurology_II.txt	Weighted mode	30	0.000623472	0.0123756	0.960166	NA	Sensitivity
resint_LVESV	output.1.FCRL6.Inflammation.txt	MR Egger	46	0.000357344	0.00713371	0.960276	NA	Sensitivity
resint_LV Surface Area, ES	output.11.LUZP2.Oncology_II.txt	Weighted median	13	0.000931565	0.0187061	0.960282	NA	Sensitivity
resint_LVESV	output.11.PRCP.Cardiometabolic.txt	Weighted mode	3	-0.00181145	0.0322519	0.960316	NA	Sensitivity
resint_LV Sphericity, ED	output.10.IDI2.Neurology.txt	MR Egger	19	0.000825705	0.0163538	0.96032	NA	Sensitivity
resint_LV Sphericity, ED	output.19.KLK1.Oncology.txt	Weighted mode	14	0.000696461	0.0137417	0.960349	NA	Sensitivity
resint_LVM	output.14.TNFAIP2.Oncology_II.txt	Weighted median	3	0.0025457	0.0512666	0.960396	NA	Sensitivity
resint_SV_LV	output.19.LILRB1.Cardiometabolic.txt	MR Egger	52	-0.000514835	0.0103312	0.960454	NA	Sensitivity
resint_LVEDV	output.4.BTC.Oncology.txt	Weighted median	33	0.000553656	0.0111663	0.960455	NA	Sensitivity
resint_LVESV	output.20.SIGLEC1.Inflammation.txt	MR Egger	22	-0.000675455	0.0134601	0.960475	NA	Sensitivity
resint_LV Sphericity, ED	output.2.LY75.Inflammation.txt	Weighted mode	128	0.000233246	0.00469812	0.960482	NA	Sensitivity
resint_LVM	output.22.CRELD2.Inflammation.txt	Weighted mode	16	0.000531665	0.0105542	0.960488	NA	Sensitivity
resint_LV Sphericity, ES	output.10.ACADSB.Cardiometabolic_II.txt	Simple mode	3	-0.00142941	0.02557	0.960502	NA	Sensitivity
resint_LV Sphericity, ES	output.1.LMOD1.Oncology_II.txt	Weighted mode	6	-0.00134198	0.0257836	0.960506	NA	Sensitivity
resint_LV Surface Area, ED	output.15.SEMA7A.Cardiometabolic.txt	Simple mode	6	-0.00277541	0.053333	0.960512	NA	Sensitivity
resint_LV Surface Area, ES	output.8.IDO1.Neurology_II.txt	Weighted median	17	-0.000893395	0.0180514	0.960527	NA	Sensitivity
resint_LV Surface Area, ED	output.17.GFAP.Oncology.txt	Simple mode	5	-0.00225461	0.042822	0.960535	NA	Sensitivity
resint_SV_LV	output.1.SLC16A1.Neurology.txt	MR Egger	3	-0.0393041	0.633391	0.960546	NA	Sensitivity
resint_LVEDV	output.19.BLVRB.Neurology.txt	Simple mode	4	0.00176374	0.0328545	0.960562	NA	Sensitivity
resint_LVM	output.19.KLK13.Oncology.txt	Weighted mode	15	-0.0004731	0.00939889	0.960566	NA	Sensitivity
resint_LV Sphericity, ES	output.13.C1QTNF9.Inflammation_II.txt	Simple mode	63	0.000921099	0.018568	0.960595	NA	Sensitivity
resint_LVEF	output.11.SMPD1.Neurology.txt	MR Egger	21	0.00104362	0.020856	0.960613	NA	Sensitivity
resint_LV Sphericity, ED	output.9.TNFSF8.Cardiometabolic_II.txt	Weighted mode	6	0.0011096	0.0213861	0.96063	NA	Sensitivity
resint_LVM	output.12.CLEC6A.Oncology.txt	Simple mode	33	-0.00152197	0.030593	0.960632	NA	Sensitivity
resint_LVESV	output.12.LTBR.Inflammation.txt	Weighted median	11	0.00076595	0.0155384	0.960685	NA	Sensitivity
resint_LVEF	output.19.PGLYRP2.Inflammation_II.txt	Weighted mode	83	-0.000213799	0.0043252	0.960696	NA	Sensitivity
resint_LVESV	output.7.CCL24.Inflammation.txt	MR Egger	79	-0.000298422	0.00604159	0.960733	NA	Sensitivity
resint_LVM	output.6.FKBP5.Neurology.txt	Simple mode	6	-0.00378872	0.0732385	0.960746	NA	Sensitivity
resint_LVEF	output.5.GALNT10.Oncology.txt	MR Egger	30	0.000800964	0.0161326	0.960755	NA	Sensitivity
resint_LVEF	output.20.ADA.Inflammation.txt	Weighted mode	30	-0.0003468	0.0069885	0.960762	NA	Sensitivity
resint_LVEF	output.21.IL10RB.Inflammation.txt	Weighted median	51	-0.000411285	0.0083652	0.960787	NA	Sensitivity
resint_LV Surface Area, ES	output.8.IDO1.Oncology_II.txt	MR Egger	18	-0.0012317	0.0246635	0.960788	NA	Sensitivity
resint_LVM	output.1.IFNLR1.Inflammation.txt	Weighted median	13	-0.000602591	0.0122568	0.960789	NA	Sensitivity
resint_LVEDV	output.1.FCAMR.Cardiometabolic_II.txt	Simple mode	19	0.00144048	0.0289142	0.960815	NA	Sensitivity
resint_LV Surface Area, ED	output.12.C1S.Inflammation_II.txt	MR Egger	26	-0.000716963	0.014449	0.960836	NA	Sensitivity
resint_LVEDV	output.6.HDDC2.Oncology_II.txt	Simple mode	54	-0.00116908	0.0237036	0.960849	NA	Sensitivity
resint_SV_LV	output.6.ULBP2.Neurology.txt	Weighted mode	43	-0.000379801	0.00769233	0.960855	NA	Sensitivity
resint_LVESV	output.16.NOMO1.Neurology.txt	Weighted mode	4	0.00221495	0.041598	0.960883	NA	Sensitivity
resint_LVEF	output.5.PDZD2.Cardiometabolic_II.txt	Simple mode	4	0.00196537	0.0369372	0.960911	NA	Sensitivity
resint_LV Surface Area, ES	output.7.CPA4.Inflammation_II.txt	Simple mode	44	-0.000924511	0.0187566	0.960917	NA	Sensitivity
resint_LV Sphericity, ED	output.11.F2.Inflammation_II.txt	Weighted mode	6	0.00145434	0.0282689	0.960962	NA	Sensitivity
resint_LVEDV	output.7.ZP3.Cardiometabolic_II.txt	Simple mode	134	-0.000622343	0.0127074	0.961013	NA	Sensitivity
resint_LV Sphericity, ES	output.19.FCER2.Neurology.txt	MR Egger	23	-0.00146345	0.0295928	0.961026	NA	Sensitivity
resint_LVEDV	output.7.CLEC5A.Cardiometabolic.txt	Weighted median	16	0.000825965	0.0169049	0.961031	NA	Sensitivity
resint_LVM	output.5.GHR.Inflammation_II.txt	Simple mode	59	0.00105373	0.0214748	0.961034	NA	Sensitivity
resint_LV Surface Area, ES	output.1.CELA2A.Cardiometabolic_II.txt	MR Egger	5	-0.00441894	0.0834433	0.961095	NA	Sensitivity
resint_LVESV	output.7.SAMD9L.Inflammation.txt	Simple mode	10	0.00211238	0.0421336	0.96111	NA	Sensitivity
resint_LV Surface Area, ES	output.15.NTRK3.Neurology.txt	Simple mode	9	0.00181869	0.0362198	0.961184	NA	Sensitivity
resint_LV Sphericity, ES	output.10.SFTPA2.Oncology.txt	Simple mode	44	-0.000851089	0.017388	0.961188	NA	Sensitivity
resint_LVEF	output.3.IL17RB.Inflammation.txt	MR Egger	68	-0.000347815	0.00712367	0.961206	NA	Sensitivity
resint_LVEDV	output.16.CCL22.Inflammation.txt	MR Egger	5	-0.00414107	0.0784612	0.961226	NA	Sensitivity
resint_LVEDV	output.4.ADH1B.Inflammation_II.txt	Weighted median	5	-0.00141468	0.0291143	0.961246	NA	Sensitivity
resint_LVESV	output.1.CSF3R.Inflammation_II.txt	Simple mode	10	-0.000963033	0.0192964	0.961286	NA	Sensitivity
resint_LVEF	output.16.PLA2G10.Neurology.txt	Weighted mode	7	-0.00111396	0.0220217	0.961298	NA	Sensitivity
resint_LVEDV	output.16.ITGAM.Neurology.txt	Weighted median	5	-0.00133307	0.0274758	0.961303	NA	Sensitivity
resint_LV Surface Area, ES	output.20.NSFL1C.Neurology.txt	Weighted mode	3	0.00296625	0.0541833	0.961319	NA	Sensitivity
resint_LVEDV	output.8.CCN4.Oncology.txt	MR Egger	47	0.000538594	0.0110451	0.961324	NA	Sensitivity
resint_LV Surface Area, ES	output.9.MAMDC2.Cardiometabolic_II.txt	MR Egger	5	-0.0075011	0.142545	0.961341	NA	Sensitivity
resint_LV Surface Area, ES	output.6.ACOT13.Oncology_II.txt	Weighted median	3	-0.0020603	0.0425102	0.961345	NA	Sensitivity
resint_LV Sphericity, ES	output.5.CD14.Cardiometabolic.txt	MR Egger	11	-0.00142825	0.0286698	0.961356	NA	Sensitivity
resint_LVEF	output.9.C5.Inflammation_II.txt	Weighted median	3	-0.00149002	0.0307879	0.9614	NA	Sensitivity
resint_LV Surface Area, ES	output.12.PXN.Neurology.txt	MR Egger	64	-0.000458248	0.00943727	0.961428	NA	Sensitivity
resint_LVEF	output.12.PSMD9.Oncology.txt	MR Egger	4	-0.0436262	0.799308	0.961435	NA	Sensitivity
resint_LVESV	output.4.GC.Inflammation_II.txt	Weighted median	114	0.000203606	0.00421133	0.961439	NA	Sensitivity
resint_LV Sphericity, ES	output.3.ACAA1.Oncology.txt	Weighted median	3	0.00203358	0.0420954	0.96147	NA	Sensitivity
resint_LVEF	output.22.CRYBB1.Cardiometabolic_II.txt	Weighted median	4	-0.00126496	0.0261954	0.961486	NA	Sensitivity
resint_LVESV	output.3.SERPINI1.Inflammation_II.txt	Simple mode	20	0.000933298	0.0190798	0.961497	NA	Sensitivity
resint_LV Surface Area, ES	output.14.COCH.Cardiometabolic_II.txt	Simple mode	20	-0.00118075	0.0241488	0.961513	NA	Sensitivity
resint_LVEF	output.3.TBC1D23.Oncology.txt	Simple mode	3	0.00627019	0.11524	0.961555	NA	Sensitivity
resint_LV Sphericity, ED	output.1.IL19.Cardiometabolic.txt	MR Egger	9	0.00193138	0.0386925	0.961584	NA	Sensitivity
resint_LV Surface Area, ED	output.1.EXTL1.Cardiometabolic_II.txt	Simple mode	20	-0.00157698	0.0323142	0.961587	NA	Sensitivity
resint_LV Sphericity, ES	output.3.PODXL2.Oncology.txt	Weighted mode	8	-0.000938102	0.0187986	0.961594	NA	Sensitivity
resint_LVEF	output.8.LPL.Cardiometabolic.txt	Weighted mode	17	0.000445076	0.00910202	0.961605	NA	Sensitivity
resint_LVESV	output.4.ANXA3.Neurology.txt	Simple mode	3	-0.00220373	0.0405758	0.961624	NA	Sensitivity
resint_LV Surface Area, ED	output.17.CANT1.Cardiometabolic.txt	MR Egger	3	0.0187433	0.310702	0.961642	NA	Sensitivity
resint_LVM	output.9.ENTPD2.Oncology.txt	Simple mode	26	0.000934669	0.0192461	0.961653	NA	Sensitivity
resint_LV Sphericity, ES	output.2.REG3A.Cardiometabolic.txt	Weighted mode	7	-0.00106956	0.0213457	0.961664	NA	Sensitivity
resint_LVEDV	output.8.CCN4.Oncology.txt	Weighted median	47	0.000448139	0.00932557	0.961672	NA	Sensitivity
resint_LVEDV	output.6.HSPA1A.Inflammation.txt	Weighted median	4	0.0019546	0.0406871	0.961685	NA	Sensitivity
resint_LVEDV	output.12.ADGRD1.Inflammation_II.txt	Weighted median	32	0.000508338	0.0105848	0.961696	NA	Sensitivity
resint_LV Surface Area, ED	output.2.EIF2AK3.Cardiometabolic_II.txt	MR Egger	3	-0.0111833	0.185666	0.9617	NA	Sensitivity
resint_LVM	output.6.LTA.Inflammation.txt	Simple mode	24	-0.000882702	0.018184	0.961703	NA	Sensitivity
resint_LV Surface Area, ES	output.17.VMO1.Oncology.txt	MR Egger	69	0.000327084	0.00678707	0.961706	NA	Sensitivity
resint_LV Surface Area, ES	output.12.TSPAN8.Oncology_II.txt	Weighted median	45	0.000464539	0.00968405	0.961741	NA	Sensitivity
resint_SV_LV	output.2.HNMT.Neurology.txt	MR Egger	37	-0.000363389	0.00752766	0.961772	NA	Sensitivity
resint_LV Sphericity, ED	output.1.CTBS.Inflammation_II.txt	MR Egger	24	0.000424869	0.00876787	0.961789	NA	Sensitivity
resint_LVEDV	output.15.RGMA.Neurology.txt	Weighted median	15	-0.000845419	0.0176612	0.961821	NA	Sensitivity
resint_LVEDV	output.4.CXCL8.Cardiometabolic.txt	Weighted mode	3	0.00310343	0.0574523	0.961832	NA	Sensitivity
resint_SV_LV	output.8.SPAG1.Neurology_II.txt	Simple mode	73	0.00115867	0.0241587	0.96188	NA	Sensitivity
resint_LV Sphericity, ED	output.1.NOTCH2.Cardiometabolic_II.txt	Weighted median	7	0.00172838	0.0361755	0.961894	NA	Sensitivity
resint_SV_LV	output.7.ESYT2.Neurology_II.txt	MR Egger	4	-0.00367375	0.0682292	0.961954	NA	Sensitivity
resint_LV Surface Area, ED	output.5.GHR.Inflammation_II.txt	Simple mode	59	0.000941159	0.0196549	0.961973	NA	Sensitivity
resint_LV Sphericity, ES	output.21.FTCD.Neurology_II.txt	Weighted mode	5	0.00177965	0.0351216	0.962017	NA	Sensitivity
resint_LV Sphericity, ES	output.21.ICOSLG.Oncology.txt	Weighted median	34	0.00084681	0.0177893	0.962033	NA	Sensitivity
resint_LV Surface Area, ED	output.8.CA2.Neurology.txt	MR Egger	3	-0.0100939	0.169085	0.962041	NA	Sensitivity
resint_LV Sphericity, ES	output.6.SERPINB1.Neurology.txt	Weighted median	3	-0.00206576	0.0434297	0.962062	NA	Sensitivity
resint_SV_LV	output.17.CHMP6.Cardiometabolic_II.txt	Simple mode	3	-0.00346442	0.0645407	0.962071	NA	Sensitivity
resint_LVM	output.20.RASSF2.Oncology.txt	Weighted median	3	-0.00197115	0.0414549	0.962076	NA	Sensitivity
resint_LV Surface Area, ES	output.1.MYOC.Neurology.txt	Weighted median	31	-0.000733309	0.0154318	0.962099	NA	Sensitivity
resint_LV Surface Area, ES	output.3.CCDC50.Neurology_II.txt	Simple mode	4	0.00204306	0.0396333	0.962128	NA	Sensitivity
resint_LV Surface Area, ED	output.1.ANGPTL1.Cardiometabolic.txt	Weighted mode	23	0.00067605	0.0140772	0.96213	NA	Sensitivity
resint_LVEDV	output.7.CCL26.Inflammation.txt	Weighted mode	5	0.000776761	0.0153984	0.962187	NA	Sensitivity
resint_LV Surface Area, ES	output.3.MASP1.Neurology.txt	Weighted mode	11	0.0010993	0.0226175	0.962192	NA	Sensitivity
resint_SV_LV	output.9.SPTLC1.Neurology_II.txt	Simple mode	3	-0.00409953	0.0766824	0.962224	NA	Sensitivity
resint_LV Sphericity, ES	output.16.PLA2G10.Neurology.txt	Simple mode	7	0.00140134	0.0284008	0.962248	NA	Sensitivity
resint_LVM	output.4.SORCS2.Oncology.txt	Simple mode	44	-0.00160868	0.0338024	0.962263	NA	Sensitivity
resint_LV Surface Area, ES	output.8.CCN4.Oncology.txt	Simple mode	47	0.000845628	0.017776	0.962264	NA	Sensitivity
resint_SV_LV	output.21.COL18A1.Cardiometabolic.txt	Simple mode	13	0.0020055	0.0415578	0.962304	NA	Sensitivity
resint_LV Surface Area, ES	output.19.KLK3.Cardiometabolic_II.txt	Weighted median	3	-0.00358084	0.0757683	0.962306	NA	Sensitivity
resint_LV Sphericity, ED	output.2.REG3A.Cardiometabolic.txt	Simple mode	7	-0.00146092	0.0296652	0.962321	NA	Sensitivity
resint_LVEF	output.5.PDZD2.Cardiometabolic_II.txt	MR Egger	4	-0.00294042	0.0551637	0.962335	NA	Sensitivity
resint_LVEF	output.19.SBSN.Cardiometabolic_II.txt	Simple mode	29	-0.00132814	0.027885	0.96235	NA	Sensitivity
resint_SV_LV	output.2.EFHD1.Neurology_II.txt	Weighted median	11	0.00103559	0.02194	0.962353	NA	Sensitivity
resint_LV Sphericity, ES	output.1.OPTC.Oncology.txt	MR Egger	11	0.00075486	0.0155605	0.962368	NA	Sensitivity
resint_LVEF	output.1.SELE.Cardiometabolic.txt	MR Egger	5	0.00492567	0.0961759	0.962373	NA	Sensitivity
resint_LV Surface Area, ES	output.6.ULBP2.Neurology.txt	MR Egger	43	-0.000550678	0.0116035	0.962379	NA	Sensitivity
resint_SV_LV	output.8.EPHX2.Cardiometabolic.txt	MR Egger	4	0.00800444	0.15035	0.962381	NA	Sensitivity
resint_LVESV	output.8.NAPRT.Neurology_II.txt	Simple mode	20	-0.00166616	0.0349023	0.962423	NA	Sensitivity
resint_SV_LV	output.5.FBN2.Neurology_II.txt	Weighted mode	11	0.000751825	0.0155672	0.962432	NA	Sensitivity
resint_LV Surface Area, ES	output.6.SMOC2.Inflammation.txt	Weighted mode	34	0.000511058	0.0107685	0.962434	NA	Sensitivity
resint_LVEF	output.17.CD300LG.Neurology.txt	Weighted median	13	0.000538745	0.0114483	0.962466	NA	Sensitivity
resint_LV Surface Area, ED	output.21.CSTB.Cardiometabolic.txt	Simple mode	80	0.000963669	0.0204171	0.962474	NA	Sensitivity
resint_LVESV	output.7.GIMAP8.Oncology_II.txt	MR Egger	5	0.00104913	0.0205669	0.962523	NA	Sensitivity
resint_LV Surface Area, ES	output.13.ITGBL1.Cardiometabolic_II.txt	Weighted median	36	-0.000501393	0.0106829	0.962566	NA	Sensitivity
resint_LVESV	output.9.ADAMTSL2.Cardiometabolic_II.txt	Weighted mode	6	0.00218224	0.0442518	0.962578	NA	Sensitivity
resint_LVEF	output.2.FABP1.Inflammation.txt	MR Egger	3	-0.00462216	0.078569	0.962591	NA	Sensitivity
resint_LV Surface Area, ES	output.4.CXCL10.Inflammation.txt	Weighted mode	4	-0.000806588	0.015863	0.962644	NA	Sensitivity
resint_LVEF	output.18.NFATC1.Inflammation.txt	Simple mode	7	0.00596025	0.122111	0.962655	NA	Sensitivity
resint_LVEF	output.1.CFHR4.Inflammation_II.txt	Weighted mode	98	0.000238726	0.00508565	0.962657	NA	Sensitivity
resint_LV Sphericity, ED	output.13.ITGBL1.Cardiometabolic_II.txt	MR Egger	36	0.000609781	0.0129294	0.96266	NA	Sensitivity
resint_LV Surface Area, ES	output.17.OMG.Oncology.txt	Simple mode	4	0.010899	0.214527	0.962675	NA	Sensitivity
resint_LVM	output.2.BMP10.Inflammation_II.txt	Simple mode	11	-0.00181443	0.0378213	0.962682	NA	Sensitivity
resint_LVEF	output.7.AOC1.Inflammation.txt	MR Egger	4	-0.00132329	0.0250565	0.962682	NA	Sensitivity
resint_LV Sphericity, ED	output.2.ERBB4.Oncology.txt	MR Egger	15	-0.00185781	0.0389496	0.962682	NA	Sensitivity
resint_LV Surface Area, ED	output.4.ART3.Cardiometabolic.txt	MR Egger	22	0.00156262	0.0330019	0.962704	NA	Sensitivity
resint_LV Surface Area, ES	output.19.TNFSF14.Neurology.txt	Simple mode	9	0.00113307	0.0234893	0.962709	NA	Sensitivity
resint_LV Surface Area, ES	output.8.DECR1.Inflammation.txt	Weighted mode	3	0.00171829	0.0325922	0.962747	NA	Sensitivity
resint_LV Sphericity, ED	output.11.VEGFB.Inflammation_II.txt	Simple mode	6	-0.00311184	0.0634579	0.962788	NA	Sensitivity
resint_LV Surface Area, ED	output.10.LHPP.Inflammation.txt	MR Egger	27	0.000856386	0.0182004	0.962845	NA	Sensitivity
resint_LVM	output.9.MEGF9.Cardiometabolic.txt	Weighted mode	13	0.000713952	0.0150313	0.962898	NA	Sensitivity
resint_LVESV	output.12.STAB2.Cardiometabolic_II.txt	Weighted median	32	0.000485648	0.0104494	0.962931	NA	Sensitivity
resint_LV Surface Area, ES	output.19.AXL.Cardiometabolic.txt	Weighted mode	7	-0.00120373	0.0248559	0.962947	NA	Sensitivity
resint_SV_LV	output.8.ENPP2.Cardiometabolic.txt	Simple mode	30	0.00174678	0.0372777	0.962947	NA	Sensitivity
resint_LV Sphericity, ED	output.8.TNFRSF10A.Neurology.txt	Simple mode	51	0.000887879	0.0190173	0.962948	NA	Sensitivity
resint_SV_LV	output.13.OLFM4.Inflammation_II.txt	Simple mode	70	0.000900503	0.0193222	0.962963	NA	Sensitivity
resint_SV_LV	output.5.PDZD2.Cardiometabolic_II.txt	Simple mode	4	0.00299743	0.0595035	0.962991	NA	Sensitivity
resint_LVESV	output.21.CRYZL1.Cardiometabolic_II.txt	MR Egger	3	-0.00215661	0.0370656	0.963001	NA	Sensitivity
resint_LV Sphericity, ED	output.1.REN.Cardiometabolic.txt	Weighted median	4	0.00140329	0.030271	0.963025	NA	Sensitivity
resint_SV_LV	output.1.PSRC1.Oncology.txt	Weighted median	5	-0.00124715	0.0269157	0.963043	NA	Sensitivity
resint_LVESV	output.22.TST.Neurology.txt	Weighted mode	3	0.00246412	0.0471196	0.963047	NA	Sensitivity
resint_LVEF	output.2.PROC.Cardiometabolic.txt	Simple mode	5	-0.00192193	0.0390199	0.963077	NA	Sensitivity
resint_LVESV	output.20.ITPA.Cardiometabolic_II.txt	Weighted median	35	-0.000342158	0.00739181	0.96308	NA	Sensitivity
resint_LV Surface Area, ED	output.4.ADH1B.Inflammation_II.txt	Simple mode	5	-0.00206811	0.0419939	0.963083	NA	Sensitivity
resint_LV Sphericity, ED	output.6.COL9A1.Inflammation.txt	MR Egger	12	0.0012461	0.0262823	0.963118	NA	Sensitivity
resint_LV Sphericity, ES	output.6.SOD2.Neurology.txt	MR Egger	4	-0.00336873	0.0645965	0.963149	NA	Sensitivity
resint_LVESV	output.20.SNAP25.Neurology_II.txt	MR Egger	3	0.00805596	0.139031	0.963153	NA	Sensitivity
resint_LVM	output.12.VWF.Cardiometabolic.txt	Weighted mode	3	0.00259385	0.049746	0.963155	NA	Sensitivity
resint_LVESV	output.17.CANT1.Cardiometabolic.txt	Simple mode	3	-0.00175282	0.0336193	0.963158	NA	Sensitivity
resint_LVEF	output.11.SERPING1.Inflammation_II.txt	Weighted median	14	-0.000851588	0.0184473	0.96318	NA	Sensitivity
resint_LV Surface Area, ES	output.8.ST3GAL1.Oncology.txt	Weighted median	4	0.000809446	0.0175449	0.963202	NA	Sensitivity
resint_LVEF	output.19.TEX101.Neurology_II.txt	Weighted median	6	0.000973827	0.0211449	0.963267	NA	Sensitivity
resint_LVESV	output.12.NTF3.Inflammation.txt	Weighted mode	8	-0.00125563	0.0263212	0.963285	NA	Sensitivity
resint_LVEF	output.18.COLEC12.Inflammation.txt	Weighted median	16	-0.00095587	0.0207705	0.963294	NA	Sensitivity
resint_SV_LV	output.19.SUGP1.Oncology_II.txt	Simple mode	6	-0.00251967	0.0521652	0.963346	NA	Sensitivity
resint_LV Surface Area, ES	output.1.REN.Cardiometabolic.txt	Weighted mode	4	0.00160642	0.0322341	0.963385	NA	Sensitivity
resint_LV Sphericity, ED	output.2.C1QL2.Inflammation_II.txt	Simple mode	15	-0.00154204	0.0330094	0.9634	NA	Sensitivity
resint_LV Surface Area, ED	output.17.CD300A.Inflammation_II.txt	MR Egger	9	-0.0011537	0.0242611	0.9634	NA	Sensitivity
resint_LV Sphericity, ES	output.6.FKBP5.Neurology.txt	Weighted mode	6	-0.00124506	0.0258285	0.963419	NA	Sensitivity
resint_LVEF	output.14.GLRX5.Inflammation_II.txt	Weighted median	3	-0.0015659	0.0341478	0.963425	NA	Sensitivity
resint_LVM	output.8.SLURP1.Cardiometabolic_II.txt	Simple mode	39	0.0014409	0.0312669	0.963485	NA	Sensitivity
resint_LVEDV	output.3.CD86.Oncology_II.txt	Weighted median	9	0.0010935	0.0238918	0.963494	NA	Sensitivity
resint_LV Surface Area, ED	output.3.MASP1.Neurology.txt	Simple mode	11	-0.00167665	0.0357531	0.96352	NA	Sensitivity
resint_LVM	output.4.SCARB2.Neurology.txt	Weighted mode	12	0.00102597	0.0219386	0.963538	NA	Sensitivity
resint_LVESV	output.2.CRYGD.Neurology_II.txt	Weighted mode	60	-0.000287936	0.00627259	0.963542	NA	Sensitivity
resint_LVEF	output.8.EPHX2.Cardiometabolic.txt	Simple mode	4	-0.00172397	0.034755	0.963556	NA	Sensitivity
resint_LV Sphericity, ES	output.16.CEP20.Oncology.txt	Weighted median	3	0.00170764	0.0373824	0.963565	NA	Sensitivity
resint_LV Sphericity, ES	output.7.EPHB4.Cardiometabolic.txt	Weighted mode	3	0.00162916	0.0316389	0.963614	NA	Sensitivity
resint_LV Surface Area, ES	output.13.IL17D.Inflammation.txt	Simple mode	28	-0.0015049	0.0327121	0.963645	NA	Sensitivity
resint_LVM	output.14.GZMH.Cardiometabolic.txt	MR Egger	9	-0.00118418	0.0250738	0.963651	NA	Sensitivity
resint_LVEF	output.22.UPB1.Cardiometabolic_II.txt	Simple mode	3	0.00464196	0.090299	0.963674	NA	Sensitivity
resint_LV Surface Area, ED	output.15.CILP.Cardiometabolic_II.txt	Simple mode	9	0.00258354	0.0550289	0.963705	NA	Sensitivity
resint_SV_LV	output.10.APBB1IP.Oncology.txt	MR Egger	6	-0.00167095	0.0345701	0.963766	NA	Sensitivity
resint_LVESV	output.12.PXN.Neurology.txt	MR Egger	64	-0.000433586	0.00951289	0.963792	NA	Sensitivity
resint_SV_LV	output.11.AHNAK.Cardiometabolic_II.txt	Simple mode	3	-0.00394134	0.0769654	0.963813	NA	Sensitivity
resint_LV Sphericity, ES	output.1.CFHR4.Inflammation_II.txt	MR Egger	98	0.000327545	0.00720152	0.963817	NA	Sensitivity
resint_LVM	output.4.AREG.Oncology.txt	Simple mode	7	0.0021069	0.0445543	0.963818	NA	Sensitivity
resint_LV Surface Area, ES	output.1.SLAMF8.Oncology.txt	Weighted mode	39	0.000238244	0.00522009	0.963836	NA	Sensitivity
resint_LV Sphericity, ED	output.2.IL1R1.Neurology.txt	Weighted mode	12	-0.0010245	0.0221051	0.963865	NA	Sensitivity
resint_SV_LV	output.1.NOTCH2.Cardiometabolic_II.txt	Weighted median	7	-0.00156233	0.0345005	0.963881	NA	Sensitivity
resint_SV_LV	output.12.ACVRL1.Neurology.txt	Simple mode	16	-0.00182397	0.0396143	0.963883	NA	Sensitivity
resint_LV Sphericity, ED	output.3.SEMA3F.Cardiometabolic.txt	Weighted median	8	-0.00113685	0.0251254	0.963911	NA	Sensitivity
resint_LVEDV	output.11.APOA4.Inflammation_II.txt	MR Egger	3	-0.00692738	0.122218	0.963955	NA	Sensitivity
resint_LV Surface Area, ES	output.11.CHRDL2.Cardiometabolic.txt	Simple mode	13	-0.00184997	0.0401387	0.963997	NA	Sensitivity
resint_SV_LV	output.22.HMOX1.Cardiometabolic.txt	Weighted median	3	-0.00219651	0.0486896	0.964018	NA	Sensitivity
resint_LVEDV	output.4.CXCL8.Cardiometabolic.txt	Simple mode	3	-0.00270018	0.0530322	0.96402	NA	Sensitivity
resint_LV Surface Area, ED	output.2.DBI.Neurology.txt	MR Egger	15	-0.00101354	0.0220419	0.964023	NA	Sensitivity
resint_LV Sphericity, ES	output.17.CCL13.Inflammation.txt	MR Egger	12	-0.00159933	0.0345838	0.964025	NA	Sensitivity
resint_LV Surface Area, ED	output.6.TNF.Oncology.txt	MR Egger	5	-0.0074378	0.152322	0.964124	NA	Sensitivity
resint_LVM	output.16.IL4R.Inflammation.txt	Weighted median	17	0.000642137	0.0142876	0.964152	NA	Sensitivity
resint_LV Sphericity, ES	output.8.TNFRSF10C.Cardiometabolic.txt	MR Egger	14	-0.000642445	0.0140116	0.964183	NA	Sensitivity
resint_LVM	output.19.VSTM1.Neurology.txt	Simple mode	62	0.000610827	0.0135503	0.964192	NA	Sensitivity
resint_LVESV	output.17.CD300E.Oncology.txt	Simple mode	36	-0.00116086	0.0256873	0.964211	NA	Sensitivity
resint_SV_LV	output.4.AFAP1.Inflammation_II.txt	MR Egger	115	-0.000220074	0.00490096	0.964263	NA	Sensitivity
resint_LV Surface Area, ES	output.20.ZBP1.Inflammation_II.txt	Simple mode	6	0.00161151	0.0342207	0.964263	NA	Sensitivity
resint_LV Sphericity, ES	output.15.SCG3.Inflammation.txt	Weighted mode	61	0.000327734	0.00729022	0.964292	NA	Sensitivity
resint_LVESV	output.8.CA2.Neurology.txt	Weighted median	3	0.00201363	0.0449988	0.964308	NA	Sensitivity
resint_LV Sphericity, ED	output.20.BPIFB2.Cardiometabolic_II.txt	MR Egger	24	0.00153681	0.0340074	0.964363	NA	Sensitivity
resint_LVESV	output.10.CDHR1.Neurology.txt	MR Egger	9	0.000894813	0.0193329	0.964376	NA	Sensitivity
resint_LVESV	output.11.HYOU1.Cardiometabolic.txt	MR Egger	3	-0.00515499	0.0921362	0.964418	NA	Sensitivity
resint_LV Sphericity, ES	output.16.HSBP1.Cardiometabolic_II.txt	Simple mode	45	-0.000970934	0.0216689	0.964463	NA	Sensitivity
resint_LVESV	output.7.CD36.Inflammation_II.txt	MR Egger	17	0.00144357	0.0318698	0.964469	NA	Sensitivity
resint_LVEF	output.21.NCAM2.Neurology.txt	MR Egger	60	0.000443645	0.00991721	0.964472	NA	Sensitivity
resint_SV_LV	output.9.SPINK4.Inflammation.txt	Simple mode	68	-0.000807911	0.0180829	0.964497	NA	Sensitivity
resint_LVM	output.20.ATRN.Inflammation_II.txt	MR Egger	30	0.000397238	0.00885189	0.964525	NA	Sensitivity
resint_LVM	output.14.RNASE3.Cardiometabolic.txt	Simple mode	11	-0.00133041	0.0291763	0.964528	NA	Sensitivity
resint_LVM	output.3.SETMAR.Neurology.txt	Weighted median	15	-0.000892841	0.0200876	0.964548	NA	Sensitivity
resint_LVESV	output.1.CTRC.Inflammation.txt	Weighted median	13	-0.000606031	0.0136446	0.964573	NA	Sensitivity
resint_LVESV	output.9.ENG.Cardiometabolic.txt	Simple mode	11	0.00262887	0.057762	0.964595	NA	Sensitivity
resint_LVEDV	output.5.FAM172A.Cardiometabolic_II.txt	MR Egger	3	-0.00643197	0.115606	0.964617	NA	Sensitivity
resint_LVM	output.2.NRP2.Neurology.txt	Weighted median	13	0.000987096	0.0222692	0.964645	NA	Sensitivity
resint_LV Sphericity, ES	output.19.CCL25.Inflammation.txt	Weighted median	60	0.000319504	0.00721212	0.964664	NA	Sensitivity
resint_LV Sphericity, ED	output.5.VCAN.Neurology.txt	MR Egger	59	0.000406603	0.00913874	0.964668	NA	Sensitivity
resint_SV_LV	output.11.NAP1L4.Oncology_II.txt	Simple mode	8	0.00226957	0.0494559	0.964679	NA	Sensitivity
resint_SV_LV	output.17.CSF3.Inflammation.txt	MR Egger	4	0.0341947	0.684413	0.964694	NA	Sensitivity
resint_LV Surface Area, ES	output.4.ODAM.Neurology.txt	Weighted median	8	0.000650544	0.0147063	0.964716	NA	Sensitivity
resint_LV Surface Area, ED	output.11.NAP1L4.Oncology_II.txt	MR Egger	8	-0.00362259	0.0785794	0.964726	NA	Sensitivity
resint_LVEF	output.18.PTPRM.Inflammation.txt	Weighted mode	6	0.00256562	0.0552176	0.964739	NA	Sensitivity
resint_LV Sphericity, ED	output.1.CHI3L1.Cardiometabolic.txt	Weighted mode	46	0.000356555	0.008022	0.964745	NA	Sensitivity
resint_SV_LV	output.12.ERBB3.Inflammation.txt	Weighted mode	7	0.000569269	0.0123606	0.964761	NA	Sensitivity
resint_SV_LV	output.1.GBP1.Neurology_II.txt	Weighted mode	13	-0.000464286	0.0102952	0.964772	NA	Sensitivity
resint_LVESV	output.18.MEP1B.Cardiometabolic.txt	MR Egger	123	0.000223787	0.00505788	0.964782	NA	Sensitivity
resint_LV Surface Area, ES	output.22.TIMP3.Inflammation.txt	Weighted mode	48	0.00034323	0.00773364	0.964788	NA	Sensitivity
resint_LVEF	output.6.RNASET2.Cardiometabolic.txt	MR Egger	26	-0.000640549	0.0143596	0.964789	NA	Sensitivity
resint_LVEF	output.11.CYB5R2.Oncology_II.txt	MR Egger	14	-0.00095868	0.0212773	0.964803	NA	Sensitivity
resint_LVESV	output.11.CRTAM.Neurology.txt	Weighted median	20	-0.000623929	0.0141397	0.964804	NA	Sensitivity
resint_LVESV	output.17.CD7.Inflammation_II.txt	Simple mode	17	0.00137325	0.0306829	0.964856	NA	Sensitivity
resint_LV Surface Area, ED	output.7.NPTX2.Cardiometabolic_II.txt	Simple mode	33	-0.00161304	0.0363237	0.964856	NA	Sensitivity
resint_LVM	output.10.DKK1.Neurology.txt	Simple mode	5	-0.00306122	0.0653485	0.964883	NA	Sensitivity
resint_LVEDV	output.12.CLEC4C.Inflammation.txt	Simple mode	83	-0.000986911	0.0223492	0.964885	NA	Sensitivity
resint_LV Sphericity, ES	output.1.ELOA.Oncology.txt	MR Egger	3	-0.138753	2.51386	0.964897	NA	Sensitivity
resint_LVM	output.6.RSPO3.Oncology.txt	MR Egger	5	-0.0120977	0.253238	0.9649	NA	Sensitivity
resint_LVEDV	output.2.ALPP.Oncology.txt	Simple mode	54	-0.000840113	0.0190048	0.964907	NA	Sensitivity
resint_LVM	output.15.RGMA.Neurology.txt	Weighted mode	15	0.000811046	0.0181219	0.964935	NA	Sensitivity
resint_LVEDV	output.13.CPB2.Inflammation_II.txt	Weighted median	51	0.000336257	0.00765346	0.964956	NA	Sensitivity
resint_LVEF	output.14.CLEC14A.Neurology.txt	Weighted median	3	-0.00233512	0.0531615	0.964964	NA	Sensitivity
resint_LV Surface Area, ED	output.1.CFHR4.Inflammation_II.txt	Simple mode	98	0.000474997	0.0108003	0.965011	NA	Sensitivity
resint_LVESV	output.15.SMAD3.Oncology_II.txt	Weighted mode	10	-0.000983827	0.0218668	0.965096	NA	Sensitivity
resint_LVEDV	output.11.CD5.Oncology.txt	Weighted median	9	-0.00121444	0.0277583	0.965103	NA	Sensitivity
resint_LV Sphericity, ES	output.19.LRRC25.Oncology.txt	Simple mode	17	-0.00192735	0.0433789	0.965111	NA	Sensitivity
resint_LV Sphericity, ED	output.2.POMC.Cardiometabolic_II.txt	Simple mode	3	0.00387814	0.0785772	0.965122	NA	Sensitivity
resint_LV Sphericity, ES	output.1.APCS.Inflammation_II.txt	MR Egger	9	-0.00150986	0.0333273	0.96513	NA	Sensitivity
resint_LV Surface Area, ES	output.19.AZU1.Cardiometabolic.txt	Simple mode	7	0.00194112	0.0426322	0.965161	NA	Sensitivity
resint_LV Surface Area, ED	output.17.SDK2.Inflammation_II.txt	Weighted mode	28	-0.000427276	0.00969532	0.965173	NA	Sensitivity
resint_LVEF	output.1.S100A3.Oncology_II.txt	Weighted median	4	-0.00191063	0.0437635	0.965177	NA	Sensitivity
resint_LVEDV	output.6.TNF.Cardiometabolic.txt	MR Egger	3	0.0116146	0.212257	0.965199	NA	Sensitivity
resint_LVM	output.15.MPI.Oncology.txt	Simple mode	9	0.0017882	0.0397272	0.965201	NA	Sensitivity
resint_LVEDV	output.1.TNR.Neurology.txt	Simple mode	25	-0.00127493	0.0289196	0.965201	NA	Sensitivity
resint_LVEF	output.19.TGFB1.Inflammation.txt	Simple mode	3	-0.0012152	0.0247114	0.965249	NA	Sensitivity
resint_LVESV	output.21.FAM3B.Oncology.txt	Simple mode	27	-0.000948737	0.0215727	0.965257	NA	Sensitivity
resint_LVESV	output.11.CD5.Oncology.txt	Weighted median	9	-0.00118625	0.02724	0.965265	NA	Sensitivity
resint_LV Sphericity, ED	output.19.PVR.Neurology.txt	Simple mode	65	-0.000758667	0.0173586	0.965275	NA	Sensitivity
resint_LV Surface Area, ED	output.6.ADGRB3.Neurology.txt	Weighted median	100	0.000221553	0.00509211	0.965296	NA	Sensitivity
resint_LVESV	output.3.FETUB.Cardiometabolic.txt	Simple mode	16	-0.000696434	0.0157437	0.9653	NA	Sensitivity
resint_SV_LV	output.3.BCHE.Inflammation_II.txt	Weighted mode	44	-0.000384204	0.00878237	0.965308	NA	Sensitivity
resint_LVESV	output.6.THBS2.Neurology.txt	Simple mode	27	0.00114899	0.0261755	0.965323	NA	Sensitivity
resint_LVESV	output.13.TNFRSF19.Oncology.txt	Weighted mode	13	0.000797653	0.017975	0.965335	NA	Sensitivity
resint_LVM	output.17.SERPINF2.Inflammation_II.txt	Weighted median	3	-0.00119177	0.0274328	0.965348	NA	Sensitivity
resint_LVESV	output.5.PHYKPL.Inflammation_II.txt	Simple mode	19	0.00149831	0.0340146	0.96535	NA	Sensitivity
resint_SV_LV	output.5.FGFR4.Inflammation_II.txt	Simple mode	96	-0.000672223	0.0154408	0.965366	NA	Sensitivity
resint_LV Sphericity, ED	output.20.NSFL1C.Neurology.txt	MR Egger	3	-0.0319906	0.587621	0.965376	NA	Sensitivity
resint_LVEF	output.2.DTYMK.Cardiometabolic_II.txt	Weighted mode	4	0.00363576	0.077181	0.965389	NA	Sensitivity
resint_LVEF	output.1.GALNT2.Oncology.txt	MR Egger	19	-0.000945024	0.0214611	0.96539	NA	Sensitivity
resint_LVEF	output.16.HSBP1.Cardiometabolic_II.txt	Simple mode	45	-0.000842963	0.0193268	0.965408	NA	Sensitivity
resint_SV_LV	output.8.ASAH1.Cardiometabolic_II.txt	MR Egger	26	-0.000536744	0.0122484	0.965409	NA	Sensitivity
resint_SV_LV	output.7.PTPRZ1.Cardiometabolic_II.txt	Weighted mode	7	0.00108353	0.0239939	0.965446	NA	Sensitivity
resint_LV Sphericity, ES	output.7.CPA4.Inflammation_II.txt	Weighted mode	44	0.000365568	0.00839494	0.965468	NA	Sensitivity
resint_SV_LV	output.7.EPHA1.Inflammation.txt	Weighted median	9	0.000853017	0.0197114	0.965482	NA	Sensitivity
resint_LVEDV	output.16.AGRP.Inflammation.txt	MR Egger	4	0.00613922	0.125707	0.965487	NA	Sensitivity
resint_LVEDV	output.8.MATN2.Inflammation.txt	Simple mode	25	0.00131174	0.030008	0.965495	NA	Sensitivity
resint_SV_LV	output.7.DDC.Cardiometabolic.txt	Weighted mode	13	-0.000554745	0.0125614	0.965501	NA	Sensitivity
resint_LVEF	output.2.BMP10.Inflammation_II.txt	MR Egger	11	0.000476755	0.0107278	0.965523	NA	Sensitivity
resint_LV Surface Area, ES	output.2.ITGB6.Inflammation.txt	Simple mode	13	-0.00158454	0.0359178	0.965538	NA	Sensitivity
resint_LV Surface Area, ED	output.9.AMBP.Oncology.txt	MR Egger	5	-0.00216174	0.0461184	0.96556	NA	Sensitivity
resint_SV_LV	output.14.ENTPD5.Cardiometabolic.txt	MR Egger	22	0.000545802	0.0124874	0.96557	NA	Sensitivity
resint_LVESV	output.19.BCAM.Neurology.txt	Weighted median	13	0.000751888	0.0174287	0.965589	NA	Sensitivity
resint_LVM	output.19.CEACAM21.Inflammation.txt	Weighted mode	62	0.000236821	0.00546763	0.965593	NA	Sensitivity
resint_LVEF	output.7.CD36.Inflammation_II.txt	Simple mode	17	-0.00183797	0.0419698	0.965612	NA	Sensitivity
resint_LV Sphericity, ES	output.15.SORD.Oncology.txt	Weighted mode	6	0.00145056	0.032012	0.965612	NA	Sensitivity
resint_LV Surface Area, ED	output.7.GIMAP8.Oncology_II.txt	Weighted median	5	0.00083648	0.0194055	0.965618	NA	Sensitivity
resint_LV Sphericity, ES	output.20.SIRPB1.Inflammation.txt	MR Egger	53	0.000309123	0.00713729	0.965623	NA	Sensitivity
resint_LV Surface Area, ES	output.12.KLRD1.Inflammation.txt	Simple mode	33	0.00121467	0.0279796	0.965642	NA	Sensitivity
resint_LVM	output.19.APOE.Inflammation_II.txt	Simple mode	54	0.000835605	0.0193112	0.965649	NA	Sensitivity
resint_LV Sphericity, ES	output.1.NID1.Cardiometabolic.txt	Simple mode	6	0.00134286	0.0296973	0.965684	NA	Sensitivity
resint_LVESV	output.2.QPCT.Cardiometabolic.txt	MR Egger	20	-0.000891653	0.0204464	0.965696	NA	Sensitivity
resint_LV Sphericity, ED	output.9.ENTPD2.Oncology.txt	Weighted mode	26	0.000329062	0.00758485	0.96574	NA	Sensitivity
resint_LVEF	output.5.VCAN.Neurology.txt	Weighted median	59	0.00029701	0.00692049	0.965767	NA	Sensitivity
resint_LVEF	output.4.SPINK2.Inflammation_II.txt	Simple mode	36	0.000873949	0.0202541	0.965828	NA	Sensitivity
resint_LV Surface Area, ES	output.11.TMEM132A.Cardiometabolic_II.txt	Simple mode	49	0.00112332	0.0260841	0.965828	NA	Sensitivity
resint_LV Sphericity, ES	output.11.SCN4B.Cardiometabolic_II.txt	Simple mode	59	0.000802405	0.0186704	0.965867	NA	Sensitivity
resint_LVM	output.10.PRKG1.Inflammation_II.txt	Weighted median	4	0.00106169	0.0248126	0.96587	NA	Sensitivity
resint_LV Sphericity, ES	output.13.PCDH9.Oncology_II.txt	Weighted mode	19	0.000595726	0.0137314	0.965873	NA	Sensitivity
resint_LVEF	output.17.P4HB.Oncology.txt	Weighted median	3	-0.00238839	0.055843	0.965885	NA	Sensitivity
resint_LVM	output.10.SNCG.Neurology.txt	Simple mode	85	-0.000622147	0.0145124	0.965907	NA	Sensitivity
resint_SV_LV	output.5.ADAMTS16.Cardiometabolic.txt	MR Egger	12	0.0024336	0.055544	0.965915	NA	Sensitivity
resint_LVM	output.4.MEPE.Inflammation.txt	Weighted median	4	0.00139898	0.0327509	0.965928	NA	Sensitivity
resint_LV Surface Area, ED	output.19.BCAM.Neurology.txt	Simple mode	13	-0.00122572	0.0281188	0.965948	NA	Sensitivity
resint_LVM	output.8.EPHX2.Cardiometabolic.txt	MR Egger	4	0.00972577	0.201901	0.965958	NA	Sensitivity
resint_LV Surface Area, ES	output.20.ATRN.Inflammation_II.txt	MR Egger	30	0.000392157	0.00910714	0.965959	NA	Sensitivity
resint_LV Surface Area, ES	output.6.ECI2.Cardiometabolic_II.txt	Simple mode	4	-0.00140055	0.0302444	0.965975	NA	Sensitivity
resint_LV Surface Area, ES	output.11.MMP7.Cardiometabolic.txt	Weighted median	14	0.000658632	0.015443	0.965981	NA	Sensitivity
resint_SV_LV	output.8.EPPK1.Cardiometabolic_II.txt	Weighted mode	50	-0.000546328	0.0127615	0.966026	NA	Sensitivity
resint_LVEF	output.2.HPCAL1.Inflammation.txt	Simple mode	3	-0.00211459	0.0440075	0.966043	NA	Sensitivity
resint_LV Sphericity, ED	output.21.FTCD.Neurology_II.txt	Simple mode	5	-0.0027694	0.0611426	0.966044	NA	Sensitivity
resint_LVEF	output.6.CRISP2.Oncology.txt	MR Egger	52	0.000512523	0.0119796	0.966045	NA	Sensitivity
resint_LV Surface Area, ED	output.9.SPINK4.Inflammation.txt	Simple mode	68	-0.000805624	0.0188635	0.966061	NA	Sensitivity
resint_LVEDV	output.17.GFAP.Oncology.txt	Weighted mode	5	-0.00199904	0.0441619	0.966065	NA	Sensitivity
resint_LV Surface Area, ED	output.11.SMPD1.Neurology.txt	Simple mode	21	-0.00147665	0.0342786	0.966067	NA	Sensitivity
resint_LVESV	output.21.TFF1.Neurology.txt	Weighted mode	7	0.000834994	0.0188481	0.966102	NA	Sensitivity
resint_LVEF	output.16.TNFRSF12A.Oncology.txt	MR Egger	4	0.00448262	0.0935771	0.966147	NA	Sensitivity
resint_LV Sphericity, ES	output.11.CALCA.Neurology.txt	Simple mode	5	-0.00704864	0.156159	0.966161	NA	Sensitivity
resint_LVM	output.17.BLMH.Cardiometabolic.txt	MR Egger	62	0.000454408	0.0107003	0.966267	NA	Sensitivity
resint_LVM	output.9.PALM2.Neurology_II.txt	MR Egger	12	0.00142094	0.0327995	0.966298	NA	Sensitivity
resint_LVESV	output.16.ITGAM.Neurology.txt	Weighted median	5	0.00117852	0.0279161	0.966326	NA	Sensitivity
resint_LVM	output.17.TIMP2.Cardiometabolic_II.txt	MR Egger	6	-0.0823131	1.83437	0.96636	NA	Sensitivity
resint_LV Surface Area, ES	output.5.CRHBP.Inflammation.txt	MR Egger	45	-0.000395807	0.00933688	0.966383	NA	Sensitivity
resint_LVEDV	output.1.APCS.Inflammation_II.txt	Weighted mode	9	0.0010406	0.023934	0.966386	NA	Sensitivity
resint_LV Sphericity, ES	output.13.THSD1.Inflammation_II.txt	Weighted median	6	0.00119485	0.028423	0.966468	NA	Sensitivity
resint_LVM	output.5.CDHR2.Oncology.txt	Simple mode	3	-0.00241347	0.0509203	0.966504	NA	Sensitivity
resint_LVEDV	output.6.VEGFA.Inflammation.txt	Simple mode	49	0.000939043	0.0222542	0.966517	NA	Sensitivity
resint_LVEDV	output.1.PEAR1.Cardiometabolic.txt	Weighted median	17	-0.000784344	0.0186862	0.966519	NA	Sensitivity
resint_SV_LV	output.1.AMY2A.Cardiometabolic.txt	Weighted median	41	-0.000426799	0.0101692	0.966523	NA	Sensitivity
resint_LV Surface Area, ES	output.14.EDDM3B.Oncology_II.txt	Weighted mode	3	0.00136702	0.0288634	0.966529	NA	Sensitivity
resint_SV_LV	output.10.VSIR.Cardiometabolic.txt	Simple mode	19	0.00147714	0.0347446	0.966557	NA	Sensitivity
resint_LVESV	output.12.CD4.Inflammation.txt	Weighted mode	13	-0.000626909	0.0146461	0.966562	NA	Sensitivity
resint_LV Sphericity, ED	output.12.ENDOU.Oncology_II.txt	MR Egger	20	-0.000822408	0.0193484	0.966564	NA	Sensitivity
resint_LVESV	output.1.PEAR1.Cardiometabolic.txt	Simple mode	17	-0.00121142	0.0284613	0.966576	NA	Sensitivity
resint_LVESV	output.11.MMP7.Cardiometabolic.txt	Weighted median	14	-0.000654015	0.0156144	0.96659	NA	Sensitivity
resint_LV Surface Area, ED	output.1.IL6R.Cardiometabolic.txt	Weighted mode	123	0.000189874	0.00452577	0.966604	NA	Sensitivity
resint_LV Sphericity, ED	output.9.KYAT1.Cardiometabolic.txt	MR Egger	6	-0.00192678	0.0433739	0.966697	NA	Sensitivity
resint_LV Sphericity, ES	output.10.CDH23.Neurology_II.txt	Weighted mode	3	0.00166313	0.0353043	0.966708	NA	Sensitivity
resint_LVESV	output.5.SPINK5.Neurology.txt	Simple mode	28	-0.00129286	0.0307123	0.966732	NA	Sensitivity
resint_LV Sphericity, ED	output.17.CCL23.Inflammation.txt	Weighted mode	24	-0.000422717	0.0100296	0.966745	NA	Sensitivity
resint_LVEF	output.4.NAAA.Neurology.txt	MR Egger	67	-0.000415337	0.00992886	0.966761	NA	Sensitivity
resint_LVEDV	output.4.CXCL8.Cardiometabolic.txt	Weighted median	3	-0.00195083	0.0468229	0.966767	NA	Sensitivity
resint_LV Surface Area, ED	output.12.MVK.Inflammation.txt	Weighted median	4	-0.00179675	0.0431302	0.966771	NA	Sensitivity
resint_LVESV	output.1.QSOX1.Inflammation_II.txt	Weighted mode	36	-0.000299035	0.00712852	0.966778	NA	Sensitivity
resint_LV Surface Area, ED	output.1.TIE1.Cardiometabolic.txt	Weighted median	4	-0.000991223	0.0238159	0.966802	NA	Sensitivity
resint_SV_LV	output.19.KLK3.Cardiometabolic_II.txt	Weighted mode	3	-0.00371576	0.0791138	0.966807	NA	Sensitivity
resint_SV_LV	output.1.FCRL5.Neurology.txt	Weighted mode	30	-0.000462883	0.0110284	0.966809	NA	Sensitivity
resint_LVM	output.7.IGFBP3.Cardiometabolic.txt	Simple mode	48	-0.00127927	0.0305934	0.966823	NA	Sensitivity
resint_LVM	output.11.SWAP70.Oncology_II.txt	Weighted median	5	-0.00120265	0.0289218	0.966831	NA	Sensitivity
resint_LV Surface Area, ED	output.4.KIT.Cardiometabolic.txt	MR Egger	3	-0.0118503	0.227409	0.966856	NA	Sensitivity
resint_LVM	output.1.ANGPTL7.Oncology.txt	MR Egger	17	-0.000466051	0.0110431	0.966894	NA	Sensitivity
resint_LV Surface Area, ED	output.2.METAP1D.Inflammation.txt	MR Egger	4	0.00276106	0.058955	0.966902	NA	Sensitivity
resint_LVEDV	output.19.KLK3.Cardiometabolic_II.txt	Weighted median	3	-0.00309906	0.074696	0.966906	NA	Sensitivity
resint_LVM	output.1.FUCA1.Cardiometabolic.txt	MR Egger	56	-0.000707759	0.0169802	0.966906	NA	Sensitivity
resint_LVM	output.1.CD244.Inflammation.txt	MR Egger	15	-0.000646692	0.0152922	0.966911	NA	Sensitivity
resint_LVEF	output.9.CEMIP2.Inflammation_II.txt	Simple mode	8	-0.00124539	0.0289917	0.966936	NA	Sensitivity
resint_LV Surface Area, ES	output.12.CLEC1A.Cardiometabolic.txt	Simple mode	18	-0.00123484	0.0293583	0.96694	NA	Sensitivity
resint_LVESV	output.20.SIGLEC1.Inflammation.txt	Simple mode	22	-0.000803498	0.0191572	0.966941	NA	Sensitivity
resint_LVESV	output.2.ERBB4.Oncology.txt	Weighted mode	15	-0.0009557	0.0227103	0.967027	NA	Sensitivity
resint_LV Sphericity, ED	output.3.HEG1.Inflammation_II.txt	Weighted median	4	0.00172168	0.0416579	0.967034	NA	Sensitivity
resint_LV Sphericity, ES	output.11.CAT.Inflammation_II.txt	MR Egger	6	0.00155986	0.0354921	0.967051	NA	Sensitivity
resint_LVEDV	output.4.ANXA3.Neurology.txt	MR Egger	3	-0.00242638	0.0468451	0.967055	NA	Sensitivity
resint_LVM	output.16.WFDC1.Oncology_II.txt	Simple mode	9	-0.00143947	0.0337832	0.967057	NA	Sensitivity
resint_SV_LV	output.5.EDIL3.Cardiometabolic.txt	MR Egger	4	-0.00360959	0.0774823	0.967077	NA	Sensitivity
resint_LV Surface Area, ED	output.7.CCL26.Inflammation.txt	Weighted mode	5	-0.000671892	0.0153046	0.967087	NA	Sensitivity
resint_LV Sphericity, ES	output.12.ERBB3.Inflammation.txt	MR Egger	7	-0.000714345	0.0164815	0.967106	NA	Sensitivity
resint_LVEF	output.6.PLA2G7.Neurology.txt	Weighted median	4	-0.00162283	0.0393546	0.967108	NA	Sensitivity
resint_SV_LV	output.19.PGLYRP1.Cardiometabolic.txt	Simple mode	8	0.00187691	0.0439323	0.967116	NA	Sensitivity
resint_LVESV	output.16.PLA2G15.Oncology.txt	Simple mode	12	-0.00130679	0.0309917	0.967122	NA	Sensitivity
resint_LV Sphericity, ED	output.14.GLRX5.Inflammation_II.txt	Weighted median	3	0.00138588	0.0336324	0.967131	NA	Sensitivity
resint_LVESV	output.8.CA13.Cardiometabolic.txt	MR Egger	13	0.000945664	0.0224588	0.967168	NA	Sensitivity
resint_LVM	output.4.PDGFC.Oncology.txt	Simple mode	3	0.00273515	0.0589207	0.967193	NA	Sensitivity
resint_LVM	output.6.IPCEF1.Neurology.txt	Weighted median	3	-0.00216309	0.0526204	0.96721	NA	Sensitivity
resint_LV Surface Area, ED	output.1.CD101.Oncology_II.txt	Weighted median	53	-0.000275088	0.00669323	0.967217	NA	Sensitivity
resint_LV Sphericity, ES	output.19.LILRB1.Cardiometabolic.txt	Weighted median	52	0.000391107	0.0095237	0.967243	NA	Sensitivity
resint_LVEDV	output.6.TNF.Oncology.txt	MR Egger	5	-0.00714206	0.160296	0.967261	NA	Sensitivity
resint_LVEDV	output.17.C1QTNF1.Cardiometabolic.txt	MR Egger	7	0.00162438	0.0376826	0.967285	NA	Sensitivity
resint_LV Surface Area, ES	output.4.CXCL8.Inflammation.txt	Simple mode	3	-0.00311366	0.0673553	0.96733	NA	Sensitivity
resint_LV Surface Area, ED	output.17.CD300LG.Neurology.txt	MR Egger	13	-0.000900871	0.0215472	0.9674	NA	Sensitivity
resint_LV Sphericity, ED	output.10.NRP1.Cardiometabolic.txt	MR Egger	21	-0.00117536	0.0284279	0.967452	NA	Sensitivity
resint_LVM	output.15.SCG3.Inflammation.txt	Weighted mode	61	-0.000314081	0.00766715	0.96746	NA	Sensitivity
resint_SV_LV	output.4.AFAP1.Inflammation_II.txt	Simple mode	115	0.000783258	0.0191785	0.967495	NA	Sensitivity
resint_LVESV	output.1.CSF3R.Inflammation_II.txt	Weighted median	10	0.000589085	0.0144604	0.967505	NA	Sensitivity
resint_LV Sphericity, ED	output.10.SFTPD.Cardiometabolic.txt	Weighted median	68	-0.000244072	0.00600038	0.967554	NA	Sensitivity
resint_LV Sphericity, ED	output.1.SORT1.Cardiometabolic.txt	Simple mode	4	-0.0017427	0.0394686	0.967556	NA	Sensitivity
resint_LVEDV	output.18.CDH2.Cardiometabolic.txt	Weighted mode	5	-0.00178594	0.0412991	0.96758	NA	Sensitivity
resint_LVEDV	output.9.PTGDS.Cardiometabolic.txt	Simple mode	3	-0.00243779	0.0531431	0.96758	NA	Sensitivity
resint_LV Sphericity, ES	output.1.PRELP.Inflammation.txt	MR Egger	17	-0.000465674	0.0112727	0.967594	NA	Sensitivity
resint_LV Surface Area, ES	output.3.BOC.Cardiometabolic.txt	Weighted median	10	-0.000836553	0.0206148	0.967631	NA	Sensitivity
resint_SV_LV	output.6.CD2AP.Cardiometabolic.txt	Weighted mode	9	-0.000722293	0.0172542	0.967635	NA	Sensitivity
resint_LVEDV	output.2.FABP1.Inflammation.txt	Weighted median	3	-0.000849377	0.0209498	0.96766	NA	Sensitivity
resint_LV Sphericity, ES	output.12.ENO2.Neurology.txt	MR Egger	5	0.00194848	0.0443196	0.967695	NA	Sensitivity
resint_LVEDV	output.17.GFAP.Oncology.txt	Simple mode	5	-0.00199904	0.0464115	0.967708	NA	Sensitivity
resint_SV_LV	output.10.FGFBP3.Neurology_II.txt	Weighted median	30	0.000508493	0.0125621	0.967712	NA	Sensitivity
resint_LV Surface Area, ES	output.4.KLB.Neurology.txt	MR Egger	76	-0.000318948	0.00785824	0.967734	NA	Sensitivity
resint_LV Surface Area, ES	output.1.CTRC.Inflammation.txt	Weighted mode	13	-0.000519029	0.0125749	0.967755	NA	Sensitivity
resint_LV Surface Area, ES	output.13.TNFRSF19.Oncology.txt	Simple mode	13	0.00118501	0.0287204	0.967767	NA	Sensitivity
resint_LV Sphericity, ES	output.2.MERTK.Inflammation.txt	MR Egger	12	-0.00114576	0.0276688	0.967784	NA	Sensitivity
resint_SV_LV	output.1.ELOA.Oncology.txt	Simple mode	3	0.0115426	0.253247	0.967788	NA	Sensitivity
resint_LV Sphericity, ED	output.11.CALCB.Neurology_II.txt	Simple mode	7	-0.00174759	0.0415423	0.96781	NA	Sensitivity
resint_LV Sphericity, ED	output.14.GMPR2.Inflammation_II.txt	Weighted median	4	0.00144065	0.0357066	0.967816	NA	Sensitivity
resint_LVM	output.6.RNASET2.Cardiometabolic.txt	Weighted mode	26	0.000429781	0.0105479	0.967822	NA	Sensitivity
resint_SV_LV	output.16.CCL17.Inflammation.txt	Weighted median	9	0.000824533	0.0204422	0.967826	NA	Sensitivity
resint_SV_LV	output.15.CD276.Inflammation.txt	Simple mode	51	0.000879209	0.0216911	0.967829	NA	Sensitivity
resint_LVEF	output.22.SEZ6L.Oncology.txt	Weighted median	13	0.000939941	0.0233096	0.967835	NA	Sensitivity
resint_SV_LV	output.20.SPINT3.Oncology_II.txt	Weighted median	3	-0.00411799	0.102217	0.967864	NA	Sensitivity
resint_LVEF	output.17.ASGR2.Inflammation_II.txt	Weighted mode	12	0.000646981	0.0157092	0.967886	NA	Sensitivity
resint_LVEDV	output.9.PALM2.Neurology_II.txt	MR Egger	12	-0.00147675	0.0357816	0.967892	NA	Sensitivity
resint_LVEF	output.14.SERPINA11.Cardiometabolic.txt	MR Egger	56	-0.000332132	0.0082207	0.967922	NA	Sensitivity
resint_LV Sphericity, ED	output.18.COLEC12.Inflammation.txt	MR Egger	16	0.00116831	0.0285417	0.967927	NA	Sensitivity
resint_SV_LV	output.3.TF.Inflammation_II.txt	MR Egger	17	0.0007216	0.0176692	0.967963	NA	Sensitivity
resint_LVESV	output.5.GDNF.Neurology.txt	Weighted mode	15	-0.000653894	0.0159935	0.967965	NA	Sensitivity
resint_LVEF	output.2.FN1.Inflammation_II.txt	Simple mode	23	0.00134363	0.0330855	0.967972	NA	Sensitivity
resint_LV Sphericity, ED	output.8.PLAT.Cardiometabolic.txt	Simple mode	3	0.00545757	0.120496	0.96799	NA	Sensitivity
resint_LVEDV	output.5.TXNDC15.Oncology.txt	Weighted mode	52	0.000239094	0.00592966	0.967994	NA	Sensitivity
resint_LV Surface Area, ED	output.14.SERPINA6.Inflammation_II.txt	Simple mode	8	-0.00195787	0.0470869	0.967995	NA	Sensitivity
resint_LV Sphericity, ED	output.12.ERBB3.Inflammation.txt	Weighted mode	7	-0.000561107	0.0134183	0.968002	NA	Sensitivity
resint_LVESV	output.11.CD5.Oncology.txt	MR Egger	9	0.00241496	0.0581072	0.96801	NA	Sensitivity
resint_LVESV	output.17.AOC3.Cardiometabolic.txt	Simple mode	32	-0.00102786	0.0254331	0.968022	NA	Sensitivity
resint_LVESV	output.4.CD38.Oncology.txt	Simple mode	33	0.00147907	0.0366099	0.968025	NA	Sensitivity
resint_LVM	output.17.CCL7.Inflammation.txt	Simple mode	3	-0.00347936	0.0769168	0.96803	NA	Sensitivity
resint_LVEDV	output.19.KLK7.Inflammation_II.txt	MR Egger	10	0.000584408	0.014159	0.968088	NA	Sensitivity
resint_LV Sphericity, ED	output.15.SORD.Oncology.txt	Weighted mode	6	-0.00125831	0.0299569	0.968121	NA	Sensitivity
resint_LV Surface Area, ES	output.7.PCOLCE.Cardiometabolic.txt	MR Egger	4	-0.00365165	0.0810467	0.968157	NA	Sensitivity
resint_LVEF	output.19.CEACAM5.Oncology.txt	Weighted median	14	-0.000475679	0.0119178	0.968162	NA	Sensitivity
resint_LVEDV	output.1.COL24A1.Oncology_II.txt	Weighted mode	7	-0.00125994	0.0303057	0.968187	NA	Sensitivity
resint_LV Sphericity, ES	output.2.IL36G.Inflammation_II.txt	Simple mode	3	0.00363857	0.0808669	0.9682	NA	Sensitivity
resint_LVESV	output.1.TACSTD2.Oncology.txt	Simple mode	61	-0.000783602	0.0195878	0.968222	NA	Sensitivity
resint_LV Surface Area, ES	output.7.SCRN1.Inflammation.txt	Simple mode	5	-0.00213488	0.0504294	0.968261	NA	Sensitivity
resint_LV Surface Area, ES	output.9.TEK.Oncology.txt	MR Egger	17	-0.000449919	0.0111488	0.968342	NA	Sensitivity
resint_LVEDV	output.16.TNFRSF17.Inflammation_II.txt	Simple mode	5	-0.00199218	0.0472076	0.968361	NA	Sensitivity
resint_LVEDV	output.4.PDGFRA.Cardiometabolic.txt	Simple mode	11	0.00169295	0.0416515	0.968379	NA	Sensitivity
resint_LVEF	output.12.NOS1.Neurology.txt	Weighted median	7	-0.00126453	0.0319112	0.968391	NA	Sensitivity
resint_SV_LV	output.3.GASK1A.Cardiometabolic_II.txt	Weighted median	80	0.00025865	0.00653289	0.968418	NA	Sensitivity
resint_LVM	output.12.CLEC6A.Oncology.txt	Weighted median	33	0.000346866	0.00877365	0.968464	NA	Sensitivity
resint_LVEF	output.19.SIGLEC7.Cardiometabolic.txt	MR Egger	12	-0.00080186	0.0197865	0.968472	NA	Sensitivity
resint_LV Sphericity, ED	output.19.SSC5D.Cardiometabolic.txt	Simple mode	28	0.00106585	0.0267197	0.968474	NA	Sensitivity
resint_LVM	output.22.TYMP.Cardiometabolic.txt	Weighted mode	3	0.00115132	0.0258197	0.968485	NA	Sensitivity
resint_LV Surface Area, ES	output.22.CRYBB1.Cardiometabolic_II.txt	Simple mode	4	-0.00291594	0.0680142	0.968497	NA	Sensitivity
resint_LV Sphericity, ED	output.2.BMP10.Inflammation_II.txt	MR Egger	11	0.000450728	0.0111003	0.968497	NA	Sensitivity
resint_LVM	output.21.ITGB2.Cardiometabolic.txt	Weighted median	4	0.00153534	0.0389618	0.968566	NA	Sensitivity
resint_LVESV	output.16.ITGAM.Neurology.txt	Weighted mode	5	-0.00123016	0.0293433	0.968569	NA	Sensitivity
resint_LV Surface Area, ED	output.19.KLK3.Cardiometabolic_II.txt	Weighted median	3	-0.00293471	0.0744865	0.968572	NA	Sensitivity
resint_LV Sphericity, ES	output.22.SCARF2.Neurology.txt	Weighted mode	13	-0.000648972	0.0161378	0.968583	NA	Sensitivity
resint_LVESV	output.19.CLEC4M.Cardiometabolic_II.txt	Simple mode	23	-0.00120186	0.0301753	0.968589	NA	Sensitivity
resint_LVESV	output.2.DPP10.Inflammation.txt	Weighted mode	28	0.000598117	0.015052	0.968595	NA	Sensitivity
resint_LVEF	output.12.VSIG10.Oncology_II.txt	Weighted mode	62	0.000256815	0.00650213	0.968623	NA	Sensitivity
resint_LV Sphericity, ED	output.2.FKBP1B.Inflammation.txt	Simple mode	5	0.00172612	0.0412492	0.968627	NA	Sensitivity
resint_LV Sphericity, ED	output.16.AGRP.Inflammation.txt	Weighted mode	4	0.00345386	0.0809221	0.968637	NA	Sensitivity
resint_LV Surface Area, ES	output.12.CLEC6A.Oncology.txt	Weighted median	33	-0.000349071	0.00887964	0.968642	NA	Sensitivity
resint_LV Sphericity, ED	output.14.RNASE6.Inflammation_II.txt	Simple mode	23	0.00117494	0.0295627	0.968656	NA	Sensitivity
resint_LVEDV	output.2.CRIM1.Inflammation.txt	MR Egger	6	0.00478018	0.114661	0.968744	NA	Sensitivity
resint_LVEF	output.4.TLR3.Inflammation.txt	Weighted median	117	0.000167533	0.00427798	0.968761	NA	Sensitivity
resint_LVESV	output.12.APPL2.Inflammation_II.txt	Weighted mode	4	-0.0014389	0.0338482	0.968763	NA	Sensitivity
resint_LVESV	output.5.GLRX.Cardiometabolic.txt	Simple mode	46	0.000880481	0.0223626	0.968767	NA	Sensitivity
resint_LV Surface Area, ES	output.8.SPAG1.Neurology_II.txt	Weighted mode	73	-0.0002508	0.00638592	0.968781	NA	Sensitivity
resint_SV_LV	output.2.TFPI.Cardiometabolic.txt	MR Egger	19	-0.00125088	0.0315382	0.968824	NA	Sensitivity
resint_LV Sphericity, ES	output.17.VMO1.Oncology.txt	MR Egger	69	0.000248107	0.00632838	0.968843	NA	Sensitivity
resint_LV Sphericity, ES	output.1.REN.Cardiometabolic.txt	Weighted median	4	-0.00123164	0.0315376	0.968848	NA	Sensitivity
resint_LVEDV	output.12.LTA4H.Oncology.txt	Weighted mode	3	0.00201422	0.0457227	0.968865	NA	Sensitivity
resint_LV Surface Area, ES	output.19.KLK12.Oncology.txt	MR Egger	48	0.000209021	0.00533055	0.968891	NA	Sensitivity
resint_LV Sphericity, ES	output.9.TNC.Cardiometabolic.txt	Weighted median	18	-0.000735861	0.0188749	0.968901	NA	Sensitivity
resint_LVEDV	output.4.ART3.Cardiometabolic.txt	MR Egger	22	-0.00124732	0.0316218	0.968927	NA	Sensitivity
resint_LVEF	output.19.LYPD3.Oncology.txt	Weighted mode	18	-0.000450304	0.0113941	0.968936	NA	Sensitivity
resint_SV_LV	output.4.PCDH7.Oncology_II.txt	MR Egger	3	0.00610172	0.124991	0.968947	NA	Sensitivity
resint_LVM	output.7.PON3.Inflammation.txt	MR Egger	28	-0.000463514	0.011794	0.968951	NA	Sensitivity
resint_LVEF	output.1.CD48.Inflammation.txt	MR Egger	36	-0.000349911	0.00893261	0.968982	NA	Sensitivity
resint_LVESV	output.12.LTA4H.Oncology.txt	MR Egger	3	0.0172428	0.353984	0.969014	NA	Sensitivity
resint_LVEDV	output.13.PCDH17.Cardiometabolic.txt	Simple mode	3	-0.00274002	0.0625036	0.969017	NA	Sensitivity
resint_LVM	output.11.FOLR3.Oncology.txt	Simple mode	42	0.000646946	0.0165554	0.969018	NA	Sensitivity
resint_SV_LV	output.9.RABEPK.Oncology.txt	Simple mode	7	0.00133496	0.0329961	0.969041	NA	Sensitivity
resint_LV Surface Area, ES	output.9.NTRK2.Cardiometabolic.txt	MR Egger	3	0.00346313	0.0711585	0.969042	NA	Sensitivity
resint_LVEF	output.2.DBI.Neurology.txt	MR Egger	15	0.000904023	0.0228728	0.969073	NA	Sensitivity
resint_LV Sphericity, ED	output.8.ADAM9.Oncology_II.txt	Simple mode	7	0.00140607	0.0347918	0.969074	NA	Sensitivity
resint_SV_LV	output.3.FHIT.Neurology.txt	Simple mode	4	-0.00272832	0.064828	0.969075	NA	Sensitivity
resint_LVEDV	output.7.ELN.Cardiometabolic_II.txt	MR Egger	3	0.00412644	0.0849213	0.96909	NA	Sensitivity
resint_LVM	output.6.HSPA1A.Inflammation.txt	Weighted median	4	-0.00148963	0.0384454	0.969092	NA	Sensitivity
resint_LVEDV	output.6.MMUT.Cardiometabolic_II.txt	Weighted median	5	0.00182215	0.0470439	0.969103	NA	Sensitivity
resint_LVEF	output.22.LGALS1.Cardiometabolic.txt	Weighted mode	11	-0.000526199	0.0132534	0.969111	NA	Sensitivity
resint_LV Sphericity, ED	output.3.MASP1.Neurology.txt	MR Egger	11	0.00183155	0.0460093	0.969115	NA	Sensitivity
resint_SV_LV	output.18.DCC.Neurology_II.txt	Simple mode	6	-0.00197541	0.0486148	0.96916	NA	Sensitivity
resint_LVESV	output.6.GFRAL.Neurology_II.txt	Simple mode	51	0.000805741	0.0207425	0.969169	NA	Sensitivity
resint_LV Sphericity, ES	output.22.UPB1.Cardiometabolic_II.txt	Weighted median	3	0.00214071	0.0554036	0.969179	NA	Sensitivity
resint_SV_LV	output.7.NRCAM.Cardiometabolic.txt	Weighted median	15	0.000592121	0.0153248	0.969179	NA	Sensitivity
resint_LV Surface Area, ED	output.8.RIDA.Inflammation_II.txt	Weighted mode	10	-0.000597089	0.015046	0.969211	NA	Sensitivity
resint_LVM	output.15.ANXA2.Cardiometabolic_II.txt	Simple mode	40	0.000984897	0.0253658	0.969226	NA	Sensitivity
resint_LVM	output.1.NID1.Cardiometabolic.txt	Simple mode	6	-0.00190985	0.0471259	0.969242	NA	Sensitivity
resint_LV Sphericity, ES	output.17.OMG.Oncology.txt	Simple mode	4	0.0123914	0.296546	0.969295	NA	Sensitivity
resint_SV_LV	output.17.CANT1.Cardiometabolic.txt	Simple mode	3	0.00152012	0.0349916	0.969296	NA	Sensitivity
resint_LV Surface Area, ES	output.19.CAPS.Neurology_II.txt	MR Egger	6	0.00245888	0.0600805	0.969316	NA	Sensitivity
resint_LV Sphericity, ED	output.11.PRCP.Cardiometabolic.txt	MR Egger	3	-0.00199225	0.0413048	0.969318	NA	Sensitivity
resint_LV Sphericity, ES	output.19.FSTL3.Inflammation.txt	MR Egger	4	-0.00671069	0.154594	0.96932	NA	Sensitivity
resint_LVEF	output.17.GRN.Neurology.txt	Simple mode	11	0.00204888	0.0519577	0.969321	NA	Sensitivity
resint_LV Surface Area, ES	output.21.TFF3.Cardiometabolic.txt	Weighted median	6	0.000857989	0.022317	0.969332	NA	Sensitivity
resint_LV Surface Area, ES	output.1.MECR.Cardiometabolic_II.txt	Weighted mode	3	0.00243849	0.0562578	0.969365	NA	Sensitivity
resint_LVEF	output.15.CD276.Inflammation.txt	Simple mode	51	0.000737387	0.0191093	0.969373	NA	Sensitivity
resint_LV Sphericity, ED	output.1.FCRL1.Cardiometabolic.txt	Simple mode	25	0.00178961	0.0461371	0.96938	NA	Sensitivity
resint_LV Sphericity, ES	output.2.REG3A.Cardiometabolic.txt	Weighted median	7	-0.000756332	0.0197216	0.969408	NA	Sensitivity
resint_LV Surface Area, ES	output.11.CTSD.Cardiometabolic.txt	Weighted mode	17	0.000481945	0.0123721	0.969409	NA	Sensitivity
resint_LVEF	output.6.TNF.Cardiometabolic.txt	Weighted mode	3	0.00168447	0.0389199	0.96941	NA	Sensitivity
resint_LVEF	output.1.CFHR5.Inflammation_II.txt	Simple mode	29	-0.000706639	0.0182693	0.969421	NA	Sensitivity
resint_LV Surface Area, ED	output.8.DECR1.Inflammation.txt	Weighted median	3	0.00123742	0.0322992	0.96944	NA	Sensitivity
resint_LV Sphericity, ES	output.19.LRG1.Inflammation_II.txt	Weighted median	41	-0.000654619	0.0170923	0.969449	NA	Sensitivity
resint_LVM	output.9.AIF1L.Cardiometabolic_II.txt	MR Egger	12	0.000870939	0.0221869	0.96946	NA	Sensitivity
resint_LVEF	output.2.ATRAID.Oncology_II.txt	Simple mode	14	-0.00111215	0.0285054	0.969471	NA	Sensitivity
resint_LV Surface Area, ED	output.6.APOM.Cardiometabolic.txt	Simple mode	12	0.00172329	0.0440246	0.969477	NA	Sensitivity
resint_LV Sphericity, ES	output.12.NOS1.Neurology.txt	Weighted median	7	-0.00118494	0.0309736	0.969483	NA	Sensitivity
resint_LVM	output.11.MMP13.Neurology.txt	Weighted mode	3	0.00156844	0.036341	0.969496	NA	Sensitivity
resint_LV Surface Area, ES	output.1.FCAMR.Cardiometabolic_II.txt	Weighted mode	19	0.000481347	0.012415	0.969499	NA	Sensitivity
resint_LVEDV	output.18.TNFRSF11A.Inflammation.txt	Simple mode	44	-0.000912367	0.0237267	0.969504	NA	Sensitivity
resint_LV Surface Area, ES	output.6.CDKN1A.Oncology.txt	Weighted median	5	0.00137567	0.0359944	0.969513	NA	Sensitivity
resint_LVESV	output.7.DPP6.Oncology.txt	Simple mode	5	-0.00238257	0.0586857	0.969561	NA	Sensitivity
resint_LV Sphericity, ED	output.1.TOR1AIP1.Cardiometabolic_II.txt	MR Egger	68	0.000324823	0.00848294	0.969571	NA	Sensitivity
resint_LV Surface Area, ES	output.22.ARSA.Neurology.txt	Weighted mode	16	0.000264683	0.00682424	0.969573	NA	Sensitivity
resint_SV_LV	output.9.COL5A1.Inflammation_II.txt	MR Egger	11	0.001283	0.0327975	0.96965	NA	Sensitivity
resint_LVESV	output.2.CGREF1.Cardiometabolic.txt	MR Egger	64	-0.000442386	0.0115813	0.969652	NA	Sensitivity
resint_LV Surface Area, ED	output.1.MAPKAPK2.Oncology_II.txt	Weighted median	3	0.00100273	0.0263646	0.969661	NA	Sensitivity
resint_LVEDV	output.19.CD209.Cardiometabolic.txt	Simple mode	25	-0.00138338	0.0360026	0.969667	NA	Sensitivity
resint_LV Sphericity, ES	output.5.SELENOP.Inflammation_II.txt	MR Egger	3	-0.00633177	0.132901	0.969693	NA	Sensitivity
resint_LVEDV	output.7.EGFR.Cardiometabolic.txt	Weighted mode	9	0.00104856	0.0267512	0.969694	NA	Sensitivity
resint_LVM	output.4.SPARCL1.Cardiometabolic.txt	MR Egger	68	-0.000312334	0.00819053	0.969696	NA	Sensitivity
resint_LVEDV	output.12.MANSC4.Cardiometabolic_II.txt	Simple mode	60	0.000923205	0.0241992	0.969697	NA	Sensitivity
resint_LVM	output.6.CRISP3.Inflammation_II.txt	MR Egger	72	0.000357402	0.009379	0.969711	NA	Sensitivity
resint_LV Surface Area, ES	output.14.GZMH.Cardiometabolic.txt	MR Egger	9	0.00096427	0.0245231	0.969732	NA	Sensitivity
resint_LVESV	output.14.FUT8.Neurology.txt	Simple mode	64	-0.000679722	0.0178448	0.969736	NA	Sensitivity
resint_LV Sphericity, ED	output.6.MEP1A.Oncology_II.txt	Weighted median	9	0.000777589	0.020499	0.969741	NA	Sensitivity
resint_SV_LV	output.21.NCAM2.Neurology.txt	Weighted mode	60	-0.000288015	0.00757164	0.969785	NA	Sensitivity
resint_LVEF	output.4.NAAA.Neurology.txt	Simple mode	67	0.000846102	0.0222706	0.969809	NA	Sensitivity
resint_LVEDV	output.5.IL31RA.Inflammation_II.txt	Weighted mode	51	-0.000237279	0.00624577	0.969847	NA	Sensitivity
resint_LV Surface Area, ED	output.11.CD248.Cardiometabolic_II.txt	Weighted mode	3	-0.00214252	0.0503176	0.969905	NA	Sensitivity
resint_LV Sphericity, ES	output.14.LGALS3.Cardiometabolic.txt	Simple mode	53	0.00079598	0.0210089	0.969922	NA	Sensitivity
resint_LVEF	output.14.PGF.Inflammation.txt	Weighted mode	6	-0.00111351	0.0281014	0.969926	NA	Sensitivity
resint_LV Sphericity, ES	output.5.HAVCR1.Oncology.txt	Simple mode	54	-0.000893098	0.0236121	0.96997	NA	Sensitivity
resint_LVEDV	output.6.HLA-DRA.Inflammation.txt	Weighted mode	49	-0.000321525	0.00849761	0.969974	NA	Sensitivity
resint_LV Surface Area, ES	output.15.MPI.Oncology.txt	Weighted mode	9	-0.000750253	0.0193294	0.96999	NA	Sensitivity
resint_LVEF	output.1.ERMAP.Inflammation_II.txt	Simple mode	4	0.00190156	0.0465909	0.970009	NA	Sensitivity
resint_LV Sphericity, ES	output.5.CRHBP.Inflammation.txt	Weighted median	45	0.000315488	0.00840003	0.97004	NA	Sensitivity
resint_LV Surface Area, ED	output.22.TST.Neurology.txt	Weighted mode	3	-0.00191939	0.0452958	0.97005	NA	Sensitivity
resint_LV Surface Area, ED	output.6.GMPR.Inflammation.txt	Weighted mode	8	0.000566378	0.0145679	0.970073	NA	Sensitivity
resint_LVEDV	output.2.CAPG.Oncology.txt	Weighted median	77	0.000213965	0.00570356	0.970075	NA	Sensitivity
resint_LVESV	output.8.FABP9.Inflammation.txt	Simple mode	3	-0.00228217	0.0539191	0.970084	NA	Sensitivity
resint_LV Sphericity, ES	output.9.CD274.Neurology.txt	MR Egger	26	0.000841187	0.0222233	0.970119	NA	Sensitivity
resint_SV_LV	output.2.C1QL2.Inflammation_II.txt	Weighted median	15	-0.000702424	0.0187558	0.970125	NA	Sensitivity
resint_LVESV	output.9.ALDH1A1.Neurology.txt	MR Egger	3	0.00891715	0.190206	0.970176	NA	Sensitivity
resint_LVEDV	output.3.AHSG.Inflammation_II.txt	Simple mode	60	-0.000705793	0.0187985	0.970177	NA	Sensitivity
resint_LVEF	output.10.RET.Oncology.txt	Simple mode	33	-0.00106763	0.0283432	0.970186	NA	Sensitivity
resint_LVM	output.1.S100A13.Inflammation_II.txt	MR Egger	11	0.00114667	0.0298484	0.970194	NA	Sensitivity
resint_LVESV	output.19.SIGLEC6.Oncology.txt	MR Egger	25	-0.000343171	0.00909694	0.970233	NA	Sensitivity
resint_LVEDV	output.8.ADAM9.Oncology_II.txt	Simple mode	7	-0.00153593	0.0395254	0.970263	NA	Sensitivity
resint_LV Sphericity, ES	output.2.POMC.Cardiometabolic_II.txt	Weighted median	3	0.00195194	0.0523769	0.970272	NA	Sensitivity
resint_SV_LV	output.5.GNPDA1.Cardiometabolic_II.txt	Weighted mode	4	0.00173524	0.0428983	0.970276	NA	Sensitivity
resint_LVEF	output.21.COL18A1.Cardiometabolic.txt	Weighted mode	13	-0.00104207	0.0274074	0.970296	NA	Sensitivity
resint_SV_LV	output.1.CHI3L1.Cardiometabolic.txt	MR Egger	46	-0.000441939	0.0118199	0.970344	NA	Sensitivity
resint_SV_LV	output.17.CD300LG.Neurology.txt	MR Egger	13	-0.000611472	0.0160819	0.970351	NA	Sensitivity
resint_LV Surface Area, ED	output.1.TNFRSF9.Neurology.txt	Weighted median	5	0.00109019	0.0293482	0.970368	NA	Sensitivity
resint_LVM	output.10.RET.Oncology.txt	MR Egger	33	-0.000542253	0.0144849	0.970378	NA	Sensitivity
resint_LV Sphericity, ES	output.22.CRYBB1.Cardiometabolic_II.txt	Simple mode	4	-0.00215488	0.0534821	0.970392	NA	Sensitivity
resint_LV Surface Area, ES	output.22.PVALB.Oncology.txt	Weighted median	44	-0.000224011	0.00603721	0.970401	NA	Sensitivity
resint_LVEDV	output.17.CLEC10A.Neurology.txt	Simple mode	43	-0.000863797	0.0231472	0.970409	NA	Sensitivity
resint_LV Sphericity, ES	output.17.CD7.Inflammation_II.txt	Simple mode	17	-0.00118978	0.0316072	0.970438	NA	Sensitivity
resint_LVESV	output.6.APOM.Cardiometabolic.txt	Simple mode	12	0.00269422	0.0710759	0.970442	NA	Sensitivity
resint_LV Sphericity, ES	output.11.CTSD.Cardiometabolic.txt	Weighted median	17	0.000513252	0.0138606	0.970462	NA	Sensitivity
resint_LV Sphericity, ED	output.9.FBP1.Cardiometabolic.txt	MR Egger	8	0.00064496	0.0167094	0.970463	NA	Sensitivity
resint_LVM	output.1.FUCA1.Cardiometabolic.txt	Simple mode	56	0.00172015	0.0463037	0.9705	NA	Sensitivity
resint_LVM	output.19.SIGLEC7.Cardiometabolic.txt	Simple mode	12	0.000895086	0.0236611	0.970502	NA	Sensitivity
resint_LV Surface Area, ES	output.8.NAPRT.Neurology_II.txt	Simple mode	20	0.00137686	0.0367759	0.970525	NA	Sensitivity
resint_LV Surface Area, ES	output.1.MECR.Cardiometabolic_II.txt	Weighted median	3	0.00205668	0.0556833	0.970537	NA	Sensitivity
resint_LV Surface Area, ED	output.5.PHYKPL.Inflammation_II.txt	Simple mode	19	-0.0011083	0.0296242	0.970568	NA	Sensitivity
resint_LVESV	output.2.FN1.Inflammation_II.txt	Weighted median	23	0.000417093	0.0113081	0.970577	NA	Sensitivity
resint_LVEF	output.17.CHAD.Inflammation_II.txt	MR Egger	3	0.000937888	0.0202955	0.970602	NA	Sensitivity
resint_LVM	output.22.HMOX1.Cardiometabolic.txt	Weighted median	3	0.00182398	0.0495243	0.970621	NA	Sensitivity
resint_LVEF	output.19.PDCD5.Neurology.txt	MR Egger	24	-0.000619478	0.0166378	0.970635	NA	Sensitivity
resint_SV_LV	output.5.IL7R.Neurology.txt	Weighted mode	89	0.00023095	0.00626491	0.970677	NA	Sensitivity
resint_SV_LV	output.4.KLKB1.Inflammation_II.txt	MR Egger	22	-0.000810796	0.0217933	0.970691	NA	Sensitivity
resint_LV Sphericity, ED	output.3.HCLS1.Inflammation.txt	MR Egger	4	0.00979076	0.236187	0.970701	NA	Sensitivity
resint_LV Sphericity, ES	output.6.KIAA0319.Neurology_II.txt	Simple mode	27	0.00092985	0.025075	0.970702	NA	Sensitivity
resint_LVESV	output.1.TTF2.Neurology_II.txt	Weighted median	13	0.000479557	0.013075	0.970742	NA	Sensitivity
resint_LVM	output.3.TBC1D23.Oncology.txt	Weighted mode	3	-0.00126964	0.0306743	0.970745	NA	Sensitivity
resint_SV_LV	output.7.CPA2.Neurology.txt	Simple mode	30	0.00107832	0.0291657	0.97076	NA	Sensitivity
resint_LV Surface Area, ED	output.10.GFRA1.Oncology.txt	MR Egger	10	-0.00124613	0.0330279	0.970828	NA	Sensitivity
resint_LVM	output.7.GPNMB.Cardiometabolic.txt	Simple mode	16	-0.000646537	0.017389	0.970831	NA	Sensitivity
resint_LV Surface Area, ED	output.6.ULBP2.Neurology.txt	MR Egger	43	0.000403377	0.0109722	0.970852	NA	Sensitivity
resint_LV Surface Area, ES	output.12.APPL2.Inflammation_II.txt	MR Egger	4	-0.00278671	0.067641	0.970881	NA	Sensitivity
resint_LV Surface Area, ED	output.10.ADAM8.Neurology.txt	Weighted mode	25	0.000342161	0.0092771	0.970884	NA	Sensitivity
resint_SV_LV	output.10.GFRA1.Oncology.txt	Weighted mode	10	0.000767313	0.0204581	0.9709	NA	Sensitivity
resint_LV Surface Area, ES	output.6.THBS2.Neurology.txt	Simple mode	27	0.00097233	0.0263996	0.970901	NA	Sensitivity
resint_LV Sphericity, ED	output.14.SERPINA12.Cardiometabolic.txt	Weighted median	63	-0.000253434	0.00696685	0.970982	NA	Sensitivity
resint_LVM	output.7.C7orf50.Neurology_II.txt	MR Egger	16	0.000691766	0.018714	0.971035	NA	Sensitivity
resint_LV Sphericity, ED	output.12.BCAT1.Cardiometabolic_II.txt	Simple mode	29	-0.000881848	0.0240774	0.971043	NA	Sensitivity
resint_LVM	output.17.P4HB.Oncology.txt	Weighted median	3	-0.00210252	0.0579396	0.971053	NA	Sensitivity
resint_LVM	output.1.S100A4.Oncology.txt	Simple mode	5	0.00168092	0.0435459	0.971058	NA	Sensitivity
resint_LV Sphericity, ED	output.12.CD27.Oncology.txt	Weighted mode	15	0.000631673	0.017104	0.971061	NA	Sensitivity
resint_LV Sphericity, ED	output.6.TRIM40.Neurology_II.txt	Weighted mode	12	-0.000687544	0.0185349	0.971074	NA	Sensitivity
resint_LVEDV	output.3.CPOX.Inflammation_II.txt	Weighted median	5	-0.00144783	0.0399498	0.97109	NA	Sensitivity
resint_LVEF	output.17.CLEC10A.Neurology.txt	Simple mode	43	-0.000755074	0.0207292	0.971116	NA	Sensitivity
resint_LV Surface Area, ES	output.12.CLEC4D.Inflammation.txt	Simple mode	35	-0.000716852	0.0196651	0.971134	NA	Sensitivity
resint_SV_LV	output.1.NOTCH2.Cardiometabolic_II.txt	Simple mode	7	0.00230159	0.0610726	0.971161	NA	Sensitivity
resint_LV Sphericity, ED	output.9.CCL27.Cardiometabolic.txt	Simple mode	6	-0.00156102	0.0410931	0.971168	NA	Sensitivity
resint_LVESV	output.3.PROS1.Inflammation_II.txt	Weighted median	5	-0.0011339	0.0314124	0.971205	NA	Sensitivity
resint_SV_LV	output.19.KLK15.Oncology_II.txt	MR Egger	30	0.000191302	0.00525582	0.971223	NA	Sensitivity
resint_LV Sphericity, ES	output.11.MMP13.Neurology.txt	Weighted median	3	-0.00109384	0.0303481	0.971248	NA	Sensitivity
resint_LVESV	output.2.ADAM23.Inflammation.txt	Weighted median	47	-0.000259313	0.00719729	0.971259	NA	Sensitivity
resint_LV Surface Area, ES	output.6.FKBP5.Neurology.txt	MR Egger	6	0.00535644	0.139753	0.971263	NA	Sensitivity
resint_LV Sphericity, ED	output.19.KIR3DL1.Oncology.txt	Simple mode	41	-0.000416151	0.0114835	0.971272	NA	Sensitivity
resint_LVEF	output.7.CPA4.Inflammation_II.txt	Weighted median	44	0.000307736	0.00854961	0.971287	NA	Sensitivity
resint_LV Surface Area, ED	output.21.TFF3.Cardiometabolic.txt	MR Egger	6	-0.000977398	0.0255251	0.97129	NA	Sensitivity
resint_LV Sphericity, ED	output.1.SELL.Inflammation_II.txt	Simple mode	31	0.0008708	0.0239999	0.971297	NA	Sensitivity
resint_LV Sphericity, ES	output.14.ENTPD5.Cardiometabolic.txt	Weighted mode	22	0.000361298	0.00993784	0.971342	NA	Sensitivity
resint_LV Surface Area, ES	output.20.TGM2.Cardiometabolic.txt	MR Egger	3	0.00463172	0.102888	0.97136	NA	Sensitivity
resint_LVESV	output.20.ATRN.Inflammation_II.txt	MR Egger	30	0.000331237	0.00914415	0.971361	NA	Sensitivity
resint_LV Surface Area, ES	output.7.KEL.Neurology.txt	Simple mode	9	0.000936905	0.0253282	0.971399	NA	Sensitivity
resint_LV Surface Area, ES	output.3.TBC1D23.Oncology.txt	Simple mode	3	0.00289318	0.0716159	0.971446	NA	Sensitivity
resint_LV Sphericity, ES	output.3.PROS1.Inflammation_II.txt	MR Egger	5	-0.00150143	0.0386577	0.971459	NA	Sensitivity
resint_LV Surface Area, ED	output.12.CLEC4A.Inflammation.txt	MR Egger	11	0.000356118	0.00968378	0.971467	NA	Sensitivity
resint_LVEF	output.1.CD1C.Oncology.txt	MR Egger	8	-0.000817459	0.0219504	0.971501	NA	Sensitivity
resint_LVEDV	output.15.DAPK2.Inflammation_II.txt	MR Egger	28	0.00108614	0.0302	0.971585	NA	Sensitivity
resint_LV Surface Area, ED	output.5.PDCD6.Cardiometabolic.txt	Simple mode	56	0.000434399	0.012144	0.971595	NA	Sensitivity
resint_LV Surface Area, ED	output.15.RGMA.Neurology.txt	Weighted median	15	-0.000652094	0.0183474	0.971648	NA	Sensitivity
resint_SV_LV	output.6.TREML2.Neurology.txt	Simple mode	15	0.00101545	0.0280705	0.971654	NA	Sensitivity
resint_LV Sphericity, ED	output.7.EPHB6.Neurology.txt	Weighted mode	11	0.000621899	0.0170714	0.971657	NA	Sensitivity
resint_LV Surface Area, ES	output.2.ADAM23.Inflammation.txt	Weighted median	47	-0.000254838	0.00717759	0.971677	NA	Sensitivity
resint_LV Surface Area, ED	output.8.CCN4.Oncology.txt	Simple mode	47	0.000640247	0.0179611	0.971719	NA	Sensitivity
resint_LVESV	output.17.CHAD.Inflammation_II.txt	Weighted mode	3	0.000830708	0.0207635	0.971721	NA	Sensitivity
resint_LV Surface Area, ED	output.12.C1R.Inflammation_II.txt	Weighted mode	12	-0.000544364	0.0150211	0.97174	NA	Sensitivity
resint_LV Sphericity, ES	output.22.UPB1.Cardiometabolic_II.txt	Simple mode	3	0.00274298	0.0686135	0.971743	NA	Sensitivity
resint_LV Surface Area, ED	output.3.TFRC.Cardiometabolic.txt	Simple mode	52	-0.000919493	0.0258322	0.971744	NA	Sensitivity
resint_LV Surface Area, ED	output.11.ASRGL1.Cardiometabolic_II.txt	Simple mode	19	-0.0012124	0.0337637	0.971751	NA	Sensitivity
resint_LVEDV	output.1.NIT1.Cardiometabolic_II.txt	MR Egger	4	-0.000945555	0.0236605	0.971753	NA	Sensitivity
resint_LVEF	output.5.ADAMTS16.Cardiometabolic.txt	Weighted median	12	-0.000992863	0.0280513	0.971765	NA	Sensitivity
resint_LVESV	output.6.PLG.Inflammation_II.txt	Simple mode	39	-0.000671762	0.0188552	0.971766	NA	Sensitivity
resint_LVEF	output.1.ADAMTSL4.Cardiometabolic_II.txt	Simple mode	16	-0.000869772	0.0241866	0.971788	NA	Sensitivity
resint_SV_LV	output.1.OPTC.Oncology.txt	Simple mode	11	0.00116682	0.0321835	0.971792	NA	Sensitivity
resint_LV Surface Area, ED	output.11.CALCB.Neurology_II.txt	Simple mode	7	0.00132663	0.0359984	0.971798	NA	Sensitivity
resint_LVEF	output.2.SNED1.Cardiometabolic_II.txt	MR Egger	8	0.00147205	0.0399562	0.971806	NA	Sensitivity
resint_LVEF	output.14.SERPINA6.Inflammation_II.txt	Simple mode	8	-0.00140778	0.0385299	0.971874	NA	Sensitivity
resint_LVESV	output.22.TAFA5.Oncology.txt	Weighted mode	12	-0.000764713	0.0212051	0.971879	NA	Sensitivity
resint_LV Surface Area, ES	output.11.THY1.Neurology.txt	Simple mode	20	0.000770005	0.0215795	0.971908	NA	Sensitivity
resint_LVEDV	output.11.MCAM.Cardiometabolic.txt	Weighted median	5	0.00115516	0.0328697	0.971965	NA	Sensitivity
resint_LVEDV	output.19.AZU1.Cardiometabolic.txt	Weighted median	7	0.000656017	0.0186683	0.971968	NA	Sensitivity
resint_LV Sphericity, ED	output.9.RABEPK.Oncology.txt	Weighted median	7	0.00094486	0.0269052	0.971986	NA	Sensitivity
resint_LVESV	output.1.GBP1.Neurology_II.txt	Simple mode	13	-0.000921928	0.0257131	0.971988	NA	Sensitivity
resint_LV Sphericity, ES	output.5.CRHBP.Inflammation.txt	MR Egger	45	-0.000333317	0.0094375	0.971989	NA	Sensitivity
resint_LVEF	output.20.SLA2.Neurology_II.txt	Weighted mode	4	-0.0011989	0.0315041	0.972034	NA	Sensitivity
resint_LV Surface Area, ES	output.5.GNPDA1.Cardiometabolic_II.txt	MR Egger	4	0.00557362	0.141047	0.972069	NA	Sensitivity
resint_LV Surface Area, ES	output.14.SERPINA6.Inflammation_II.txt	Weighted median	8	0.00075805	0.0216526	0.972072	NA	Sensitivity
resint_LVESV	output.1.CREG1.Oncology.txt	Simple mode	4	-0.00227993	0.0599968	0.972074	NA	Sensitivity
resint_LVM	output.11.MMP13.Neurology.txt	MR Egger	3	-0.00697729	0.158995	0.972081	NA	Sensitivity
resint_LVESV	output.1.REN.Cardiometabolic.txt	Simple mode	4	-0.00249972	0.0658339	0.972097	NA	Sensitivity
resint_LV Surface Area, ED	output.2.IMMT.Oncology_II.txt	Simple mode	4	-0.00333095	0.0877461	0.972103	NA	Sensitivity
resint_LVM	output.5.GM2A.Cardiometabolic_II.txt	Weighted median	62	0.000252333	0.007227	0.972147	NA	Sensitivity
resint_LVEF	output.5.MZB1.Inflammation.txt	MR Egger	3	-0.00334307	0.0763787	0.972153	NA	Sensitivity
resint_LVEF	output.6.IPCEF1.Neurology.txt	Weighted median	3	0.00174589	0.0500338	0.972164	NA	Sensitivity
resint_LVEDV	output.4.TMPRSS11D.Neurology_II.txt	Simple mode	4	0.00174676	0.0461386	0.972179	NA	Sensitivity
resint_LV Sphericity, ED	output.1.PM20D1.Cardiometabolic.txt	Weighted median	79	0.000199013	0.00570882	0.972191	NA	Sensitivity
resint_SV_LV	output.22.HMOX1.Cardiometabolic.txt	Simple mode	3	-0.00240452	0.0611284	0.972196	NA	Sensitivity
resint_LVEF	output.17.P4HB.Oncology.txt	Simple mode	3	-0.00283636	0.0721366	0.972208	NA	Sensitivity
resint_LVM	output.1.NPL.Cardiometabolic_II.txt	Weighted median	15	0.000558122	0.0160241	0.972215	NA	Sensitivity
resint_LV Sphericity, ED	output.1.CD164L2.Neurology_II.txt	MR Egger	16	0.00043216	0.0121894	0.972219	NA	Sensitivity
resint_LVEF	output.4.PDGFC.Oncology.txt	Simple mode	3	-0.00306437	0.0780924	0.972264	NA	Sensitivity
resint_LV Sphericity, ES	output.13.SLITRK6.Cardiometabolic.txt	MR Egger	15	0.00046697	0.0132265	0.972372	NA	Sensitivity
resint_LV Sphericity, ES	output.14.ACYP1.Inflammation_II.txt	MR Egger	5	0.000908712	0.024172	0.972373	NA	Sensitivity
resint_LVESV	output.20.NSFL1C.Neurology.txt	Simple mode	3	0.0024341	0.0623655	0.972412	NA	Sensitivity
resint_LV Surface Area, ED	output.15.SPESP1.Cardiometabolic_II.txt	Simple mode	7	0.00122825	0.0340795	0.972419	NA	Sensitivity
resint_LVEF	output.6.ULBP2.Neurology.txt	MR Egger	43	0.000501027	0.0144104	0.972433	NA	Sensitivity
resint_LV Sphericity, ED	output.7.CLEC5A.Cardiometabolic.txt	Weighted median	16	0.000557407	0.0161386	0.972448	NA	Sensitivity
resint_LV Sphericity, ES	output.19.OSCAR.Inflammation.txt	MR Egger	52	0.000373266	0.0107662	0.972481	NA	Sensitivity
resint_SV_LV	output.17.ALDH3A1.Inflammation.txt	Simple mode	52	0.00101366	0.0292596	0.972499	NA	Sensitivity
resint_LV Surface Area, ES	output.10.CXCL12.Inflammation.txt	Simple mode	7	-0.00229819	0.0639794	0.972511	NA	Sensitivity
resint_LV Surface Area, ED	output.8.CA2.Neurology.txt	Simple mode	3	-0.00239997	0.0617925	0.972547	NA	Sensitivity
resint_SV_LV	output.2.DNER.Inflammation.txt	Weighted median	22	0.000533847	0.0155194	0.972559	NA	Sensitivity
resint_SV_LV	output.20.ATRN.Inflammation_II.txt	Simple mode	30	0.000763085	0.0219988	0.972566	NA	Sensitivity
resint_LVEF	output.2.EFHD1.Neurology_II.txt	MR Egger	11	0.000982247	0.0278112	0.972597	NA	Sensitivity
resint_LVM	output.19.KLK11.Oncology.txt	Weighted median	7	-0.000385104	0.0112264	0.972635	NA	Sensitivity
resint_SV_LV	output.1.CDA.Cardiometabolic_II.txt	MR Egger	37	0.000385824	0.0111695	0.972641	NA	Sensitivity
resint_LV Surface Area, ED	output.12.COL2A1.Cardiometabolic_II.txt	Simple mode	78	-0.00068115	0.0198003	0.972646	NA	Sensitivity
resint_LV Sphericity, ES	output.6.FKBP5.Neurology.txt	Weighted median	6	-0.000822383	0.0239913	0.972655	NA	Sensitivity
resint_LV Sphericity, ES	output.2.NMI.Oncology_II.txt	Simple mode	33	-0.0011602	0.0336114	0.972679	NA	Sensitivity
resint_LV Sphericity, ES	output.18.SERPINB8.Inflammation.txt	Weighted mode	54	-0.000210335	0.00611442	0.972688	NA	Sensitivity
resint_LVEDV	output.3.CD200.Inflammation.txt	MR Egger	13	-0.00118477	0.0338694	0.972722	NA	Sensitivity
resint_LV Surface Area, ED	output.3.CLEC3B.Inflammation_II.txt	Simple mode	8	0.00143333	0.0404762	0.97274	NA	Sensitivity
resint_LV Sphericity, ED	output.2.IL1RL2.Inflammation.txt	Weighted median	47	-0.000351111	0.0102773	0.972747	NA	Sensitivity
resint_LV Sphericity, ES	output.7.ARHGEF5.Neurology_II.txt	Weighted mode	39	-0.000327757	0.00953978	0.972772	NA	Sensitivity
resint_LV Surface Area, ED	output.7.EGFR.Cardiometabolic.txt	MR Egger	9	0.00156063	0.0441383	0.972782	NA	Sensitivity
resint_LVEDV	output.3.CDCP1.Neurology.txt	Weighted mode	12	-0.000635498	0.0182105	0.972787	NA	Sensitivity
resint_LVEDV	output.9.ENG.Cardiometabolic.txt	Simple mode	11	-0.0023778	0.0680038	0.972795	NA	Sensitivity
resint_LVEDV	output.3.BCHE.Inflammation_II.txt	Weighted mode	44	-0.000301935	0.00881234	0.972826	NA	Sensitivity
resint_LV Surface Area, ED	output.14.ANG.Cardiometabolic.txt	Weighted median	28	-0.000324334	0.00952552	0.972838	NA	Sensitivity
resint_LVEF	output.17.SERPINF2.Inflammation_II.txt	Simple mode	3	0.0036449	0.0949252	0.972859	NA	Sensitivity
resint_LV Sphericity, ES	output.8.ANGPT2.Oncology.txt	Simple mode	5	0.00183435	0.0506881	0.972866	NA	Sensitivity
resint_LVEDV	output.10.CDHR1.Neurology.txt	Simple mode	9	-0.000857715	0.0244836	0.972912	NA	Sensitivity
resint_LVEDV	output.4.KIT.Cardiometabolic.txt	MR Egger	3	0.0100078	0.235226	0.972931	NA	Sensitivity
resint_LVEDV	output.5.ESM1.Inflammation.txt	Weighted mode	8	-0.000958244	0.0272947	0.972974	NA	Sensitivity
resint_LVEDV	output.6.CFB.Inflammation_II.txt	MR Egger	16	0.000980619	0.0284392	0.97298	NA	Sensitivity
resint_LVM	output.16.UMOD.Cardiometabolic.txt	MR Egger	55	-0.000257493	0.00756787	0.972985	NA	Sensitivity
resint_LVM	output.4.KIT.Cardiometabolic.txt	MR Egger	3	0.00894388	0.210705	0.972993	NA	Sensitivity
resint_LVM	output.1.C1QA.Inflammation.txt	MR Egger	22	-0.000623176	0.0181856	0.973004	NA	Sensitivity
resint_LV Sphericity, ES	output.19.RTBDN.Oncology.txt	MR Egger	6	-0.00129193	0.0359401	0.973047	NA	Sensitivity
resint_LVM	output.10.ACADSB.Cardiometabolic_II.txt	Weighted mode	3	0.000793386	0.0208169	0.97306	NA	Sensitivity
resint_LVM	output.11.MMP13.Neurology.txt	Simple mode	3	-0.00211676	0.0556919	0.973134	NA	Sensitivity
resint_LVM	output.8.RRM2B.Oncology.txt	Weighted mode	3	0.00172821	0.0455011	0.973153	NA	Sensitivity
resint_LV Surface Area, ES	output.4.FGFBP2.Cardiometabolic_II.txt	MR Egger	33	-0.000328728	0.00970585	0.973199	NA	Sensitivity
resint_LV Sphericity, ED	output.9.FCN2.Cardiometabolic.txt	Weighted median	56	-0.000259532	0.00773487	0.973233	NA	Sensitivity
resint_LV Surface Area, ED	output.19.FCER2.Neurology.txt	Weighted median	23	0.000479545	0.0142921	0.973233	NA	Sensitivity
resint_SV_LV	output.11.LSP1.Inflammation.txt	Weighted median	5	0.00101357	0.0302144	0.973239	NA	Sensitivity
resint_LVEF	output.19.VSTM1.Neurology.txt	Simple mode	62	-0.000570256	0.0169377	0.973252	NA	Sensitivity
resint_LVEDV	output.14.SERPINA3.Inflammation_II.txt	Weighted median	24	-0.000471268	0.0140576	0.973257	NA	Sensitivity
resint_LVEDV	output.7.SERPINE1.Cardiometabolic.txt	MR Egger	6	-0.00241409	0.0677147	0.973269	NA	Sensitivity
resint_LV Surface Area, ES	output.1.CA14.Oncology.txt	MR Egger	13	-0.000767558	0.0225017	0.9734	NA	Sensitivity
resint_SV_LV	output.19.LILRA6.Cardiometabolic_II.txt	MR Egger	69	-0.000180712	0.0054015	0.97341	NA	Sensitivity
resint_SV_LV	output.7.MAD1L1.Neurology.txt	Weighted mode	5	0.00103289	0.0291602	0.973441	NA	Sensitivity
resint_LV Sphericity, ED	output.7.MET.Cardiometabolic.txt	MR Egger	10	0.0027876	0.0811959	0.973454	NA	Sensitivity
resint_LVM	output.19.PALM.Oncology_II.txt	MR Egger	7	-0.00123618	0.0353934	0.97349	NA	Sensitivity
resint_LV Surface Area, ES	output.1.PGD.Cardiometabolic_II.txt	Weighted median	4	0.000621358	0.0187003	0.973493	NA	Sensitivity
resint_LV Surface Area, ED	output.19.ANGPTL4.Inflammation.txt	Simple mode	8	-0.00100633	0.0292722	0.973535	NA	Sensitivity
resint_LV Surface Area, ED	output.1.MXRA8.Inflammation_II.txt	MR Egger	3	-0.00276338	0.0665163	0.973567	NA	Sensitivity
resint_LVESV	output.11.FOLR3.Oncology.txt	MR Egger	42	-0.000195296	0.0058618	0.973588	NA	Sensitivity
resint_LVEDV	output.17.ALDH3A1.Inflammation.txt	Weighted median	52	-0.000332794	0.0100588	0.973607	NA	Sensitivity
resint_LVEDV	output.10.ECHS1.Cardiometabolic_II.txt	Simple mode	4	-0.00112167	0.0312574	0.973628	NA	Sensitivity
resint_SV_LV	output.19.SBSN.Cardiometabolic_II.txt	Simple mode	29	-0.000820801	0.0246445	0.973667	NA	Sensitivity
resint_LV Surface Area, ES	output.4.ENPP6.Cardiometabolic_II.txt	Simple mode	14	-0.00070852	0.0210586	0.973671	NA	Sensitivity
resint_LVEDV	output.2.ADAM23.Inflammation.txt	Weighted median	47	-0.000224236	0.00679687	0.973682	NA	Sensitivity
resint_LV Sphericity, ED	output.19.IL12RB1.Inflammation.txt	MR Egger	21	-0.00076599	0.0229384	0.973709	NA	Sensitivity
resint_LVM	output.15.ITGA11.Inflammation.txt	Weighted median	9	-0.000664492	0.0201706	0.97372	NA	Sensitivity
resint_SV_LV	output.11.HYOU1.Cardiometabolic.txt	Simple mode	3	0.00213632	0.0574654	0.973722	NA	Sensitivity
resint_LVM	output.19.CLEC4G.Inflammation.txt	Weighted median	6	0.000758657	0.0230349	0.973726	NA	Sensitivity
resint_LVEF	output.12.GPD1.Oncology_II.txt	MR Egger	3	-0.00259171	0.0627711	0.97373	NA	Sensitivity
resint_LVEF	output.6.TNF.Oncology.txt	Simple mode	5	0.0018644	0.0532555	0.97375	NA	Sensitivity
resint_LVM	output.19.FCAR.Inflammation.txt	Weighted mode	30	-0.000207934	0.00626917	0.973768	NA	Sensitivity
resint_LVESV	output.12.C1RL.Inflammation_II.txt	MR Egger	32	0.000298249	0.00900095	0.973786	NA	Sensitivity
resint_LV Surface Area, ED	output.5.CDHR2.Oncology.txt	MR Egger	3	0.0121065	0.29394	0.973794	NA	Sensitivity
resint_LV Sphericity, ED	output.5.CDHR2.Oncology.txt	MR Egger	3	0.00739233	0.179496	0.973796	NA	Sensitivity
resint_LVESV	output.3.CCDC50.Neurology_II.txt	Simple mode	4	-0.0015787	0.0442825	0.9738	NA	Sensitivity
resint_LVEDV	output.9.AMBP.Oncology.txt	MR Egger	5	-0.00154528	0.0433645	0.973812	NA	Sensitivity
resint_SV_LV	output.2.DBI.Neurology.txt	MR Egger	15	-0.000731988	0.0218814	0.973822	NA	Sensitivity
resint_SV_LV	output.7.PRSS2.Cardiometabolic.txt	Weighted mode	7	-0.00117312	0.0343089	0.973833	NA	Sensitivity
resint_LV Sphericity, ED	output.1.CD46.Cardiometabolic.txt	MR Egger	3	-0.0238667	0.580627	0.973846	NA	Sensitivity
resint_LVESV	output.8.LPL.Cardiometabolic.txt	Weighted median	17	0.000324256	0.0098951	0.973859	NA	Sensitivity
resint_LV Surface Area, ES	output.13.SLITRK6.Cardiometabolic.txt	Simple mode	15	0.000830569	0.0249155	0.973878	NA	Sensitivity
resint_LVEF	output.2.BMP10.Inflammation_II.txt	Weighted mode	11	-0.000342546	0.0102078	0.973891	NA	Sensitivity
resint_LV Sphericity, ED	output.16.BOLA2_BOLA2B.Cardiometabolic_II.txt	Weighted median	4	-0.00161922	0.0495394	0.973925	NA	Sensitivity
resint_LVEF	output.16.PLA2G10.Neurology.txt	Simple mode	7	-0.00111396	0.0327269	0.973951	NA	Sensitivity
resint_LVEF	output.1.AGT.Inflammation_II.txt	Weighted median	31	-0.000308463	0.00944794	0.973955	NA	Sensitivity
resint_LV Surface Area, ES	output.18.CLUL1.Cardiometabolic.txt	Weighted mode	43	0.000243516	0.00741559	0.973959	NA	Sensitivity
resint_LV Surface Area, ES	output.1.MECR.Cardiometabolic_II.txt	Simple mode	3	0.00243849	0.0662133	0.973968	NA	Sensitivity
resint_LVEF	output.20.ATRN.Inflammation_II.txt	MR Egger	30	0.000276986	0.00841909	0.973988	NA	Sensitivity
resint_LV Surface Area, ED	output.12.BCAT1.Cardiometabolic_II.txt	MR Egger	29	-0.000618168	0.0187832	0.973988	NA	Sensitivity
resint_LVESV	output.6.TNFRSF21.Neurology.txt	Weighted median	9	-0.000599819	0.0184107	0.97401	NA	Sensitivity
resint_SV_LV	output.21.ITGB2.Cardiometabolic.txt	Weighted mode	4	0.00138761	0.0392839	0.974041	NA	Sensitivity
resint_LVEDV	output.1.GBP4.Neurology.txt	Weighted median	106	0.000350151	0.0107663	0.974055	NA	Sensitivity
resint_LVEF	output.19.PRTN3.Cardiometabolic.txt	MR Egger	28	-0.000431767	0.0131504	0.974059	NA	Sensitivity
resint_LVEDV	output.13.PCDH17.Cardiometabolic.txt	Weighted median	3	0.00168404	0.0517916	0.974061	NA	Sensitivity
resint_LVEDV	output.1.ACP6.Oncology.txt	Simple mode	79	-0.000472925	0.0144986	0.974062	NA	Sensitivity
resint_LV Sphericity, ED	output.16.CDH3.Neurology.txt	MR Egger	6	0.00195679	0.0566094	0.974082	NA	Sensitivity
resint_LV Sphericity, ES	output.1.CTBS.Inflammation_II.txt	Simple mode	24	0.000582506	0.0177678	0.974129	NA	Sensitivity
resint_LV Sphericity, ES	output.1.GBP2.Inflammation.txt	Simple mode	3	-0.00280185	0.0765677	0.974133	NA	Sensitivity
resint_LV Surface Area, ES	output.19.CLEC4G.Inflammation.txt	MR Egger	6	-0.00102951	0.0298449	0.974135	NA	Sensitivity
resint_LV Surface Area, ES	output.17.CHAD.Inflammation_II.txt	Weighted mode	3	0.000748502	0.020466	0.974148	NA	Sensitivity
resint_LVESV	output.1.CD55.Cardiometabolic.txt	Simple mode	25	-0.00121612	0.0371763	0.974175	NA	Sensitivity
resint_LV Surface Area, ED	output.1.FABP3.Cardiometabolic_II.txt	MR Egger	3	-0.00865544	0.213409	0.974194	NA	Sensitivity
resint_LVEDV	output.16.CX3CL1.Neurology.txt	MR Egger	10	0.00110285	0.0330457	0.974194	NA	Sensitivity
resint_SV_LV	output.19.KLK12.Oncology.txt	Weighted median	48	0.000136327	0.00421524	0.9742	NA	Sensitivity
resint_LV Surface Area, ED	output.19.LONP1.Cardiometabolic_II.txt	Weighted mode	3	-0.000997551	0.0273316	0.974201	NA	Sensitivity
resint_LV Sphericity, ED	output.19.LILRB5.Cardiometabolic.txt	Simple mode	89	0.000411384	0.0126898	0.974212	NA	Sensitivity
resint_LVEF	output.16.PLA2G10.Neurology.txt	Weighted median	7	-0.000701225	0.0217053	0.974228	NA	Sensitivity
resint_LVEF	output.9.C5.Inflammation_II.txt	Weighted mode	3	-0.00122835	0.0336969	0.974232	NA	Sensitivity
resint_LV Sphericity, ED	output.16.ITGAL.Inflammation_II.txt	Weighted median	7	0.00168843	0.0523384	0.974265	NA	Sensitivity
resint_LV Surface Area, ES	output.12.STAT2.Inflammation_II.txt	Weighted mode	3	-0.00112823	0.0310071	0.97428	NA	Sensitivity
resint_LVM	output.1.PEAR1.Cardiometabolic.txt	Weighted mode	17	0.000584354	0.0178647	0.97431	NA	Sensitivity
resint_LVESV	output.5.CSF2.Cardiometabolic_II.txt	MR Egger	4	0.00162945	0.0448467	0.974317	NA	Sensitivity
resint_SV_LV	output.7.CNTNAP2.Inflammation.txt	Weighted mode	50	0.000271464	0.00838928	0.974318	NA	Sensitivity
resint_LVEDV	output.10.IDI2.Neurology.txt	Weighted median	19	0.000453795	0.0141367	0.974392	NA	Sensitivity
resint_LVM	output.16.WFIKKN1.Neurology.txt	Simple mode	11	-0.0011862	0.0360555	0.974402	NA	Sensitivity
resint_LV Sphericity, ES	output.19.LILRB1.Cardiometabolic.txt	Weighted mode	52	-0.00028443	0.00882365	0.974411	NA	Sensitivity
resint_SV_LV	output.6.TREML2.Neurology.txt	Weighted median	15	-0.000509424	0.015889	0.974423	NA	Sensitivity
resint_LVEDV	output.2.REG1A.Cardiometabolic.txt	Simple mode	20	0.000875569	0.0269628	0.974433	NA	Sensitivity
resint_LVM	output.4.MAN2B2.Cardiometabolic_II.txt	MR Egger	68	-0.000389385	0.0121041	0.974434	NA	Sensitivity
resint_LV Sphericity, ED	output.13.TNFSF13B.Cardiometabolic.txt	Weighted mode	6	0.000666952	0.019854	0.974502	NA	Sensitivity
resint_LVM	output.9.CCL21.Inflammation.txt	Simple mode	3	0.00178384	0.0494713	0.974511	NA	Sensitivity
resint_LV Sphericity, ES	output.10.LHPP.Inflammation.txt	Weighted median	27	0.000390953	0.0122407	0.974521	NA	Sensitivity
resint_LV Surface Area, ED	output.2.HPCAL1.Inflammation.txt	MR Egger	3	0.0022291	0.0556943	0.974534	NA	Sensitivity
resint_LVEDV	output.11.PAMR1.Neurology.txt	Simple mode	28	0.000834603	0.025923	0.974553	NA	Sensitivity
resint_LVM	output.5.SPOCK1.Neurology.txt	MR Egger	6	-0.00148143	0.0436742	0.974566	NA	Sensitivity
resint_LV Surface Area, ES	output.3.BOC.Cardiometabolic.txt	Weighted mode	10	-0.000794389	0.0242485	0.974581	NA	Sensitivity
resint_LVEDV	output.12.COL2A1.Cardiometabolic_II.txt	Simple mode	78	-0.000626195	0.0196141	0.974614	NA	Sensitivity
resint_LV Sphericity, ED	output.3.TIMP4.Neurology.txt	Weighted mode	24	-0.000407338	0.0126755	0.974641	NA	Sensitivity
resint_LVEDV	output.17.CAMKK1.Oncology.txt	Simple mode	5	-0.00142293	0.0420902	0.974651	NA	Sensitivity
resint_LV Sphericity, ED	output.14.GZMB.Inflammation.txt	Simple mode	16	0.00132783	0.0411005	0.974653	NA	Sensitivity
resint_LVM	output.4.BTC.Oncology.txt	Weighted median	33	-0.000363255	0.0114389	0.974667	NA	Sensitivity
resint_LV Sphericity, ED	output.17.ASGR1.Neurology.txt	Weighted mode	4	-0.00104873	0.0304427	0.974683	NA	Sensitivity
resint_LV Surface Area, ED	output.11.CD5.Oncology.txt	Weighted mode	9	-0.00107189	0.0327385	0.974683	NA	Sensitivity
resint_LVESV	output.19.CEACAM19.Oncology_II.txt	Weighted median	6	-0.000703866	0.0222036	0.974711	NA	Sensitivity
resint_LVEF	output.12.VWF.Cardiometabolic.txt	MR Egger	3	0.00832181	0.210064	0.974793	NA	Sensitivity
resint_LV Sphericity, ED	output.11.MMP1.Inflammation.txt	MR Egger	47	-0.000390244	0.0122903	0.97481	NA	Sensitivity
resint_LV Surface Area, ES	output.6.IGF2R.Neurology.txt	Weighted mode	32	0.000340633	0.0107102	0.974832	NA	Sensitivity
resint_LVESV	output.1.PADI4.Neurology.txt	MR Egger	15	0.00114337	0.0355555	0.974835	NA	Sensitivity
resint_LV Surface Area, ED	output.15.IGF1R.Oncology.txt	MR Egger	4	-0.00329056	0.092582	0.974876	NA	Sensitivity
resint_SV_LV	output.17.CCL18.Cardiometabolic.txt	Weighted mode	29	-0.000291834	0.00918575	0.974881	NA	Sensitivity
resint_LV Sphericity, ES	output.10.MRC1.Inflammation_II.txt	Weighted mode	16	0.00063829	0.0199428	0.974889	NA	Sensitivity
resint_LV Sphericity, ED	output.6.GRIK2.Neurology_II.txt	Weighted mode	9	-0.000600142	0.0184933	0.974907	NA	Sensitivity
resint_LVEDV	output.17.GFAP.Oncology.txt	Weighted median	5	0.00126883	0.040387	0.974937	NA	Sensitivity
resint_LVM	output.7.TFPI2.Oncology.txt	Weighted median	11	0.000920396	0.0293421	0.974976	NA	Sensitivity
resint_LV Sphericity, ES	output.17.ENPP7.Inflammation.txt	Weighted median	56	-0.000162744	0.00519149	0.974992	NA	Sensitivity
resint_LVESV	output.21.CRYZL1.Cardiometabolic_II.txt	Simple mode	3	-0.00132552	0.0374875	0.975005	NA	Sensitivity
resint_LV Sphericity, ED	output.16.IL32.Inflammation.txt	Simple mode	11	0.000870167	0.0271067	0.975023	NA	Sensitivity
resint_SV_LV	output.1.GSTM4.Cardiometabolic_II.txt	Weighted median	14	0.00067661	0.0216148	0.975028	NA	Sensitivity
resint_LVEDV	output.19.KLK10.Oncology.txt	Weighted mode	26	0.000241459	0.00765537	0.975088	NA	Sensitivity
resint_LVEF	output.16.CES2.Oncology.txt	Weighted mode	3	-0.00131629	0.0373813	0.975109	NA	Sensitivity
resint_LV Surface Area, ES	output.16.HSBP1.Cardiometabolic_II.txt	Weighted median	45	0.0002649	0.00851459	0.975181	NA	Sensitivity
resint_SV_LV	output.15.SPESP1.Cardiometabolic_II.txt	Weighted mode	7	-0.000678245	0.0209159	0.975183	NA	Sensitivity
resint_LV Surface Area, ES	output.5.HAVCR2.Neurology.txt	MR Egger	7	-0.000342058	0.0104956	0.975262	NA	Sensitivity
resint_SV_LV	output.17.AARSD1.Oncology.txt	MR Egger	7	-0.00275125	0.0844292	0.975265	NA	Sensitivity
resint_LVM	output.2.ALPP.Oncology.txt	Weighted mode	54	0.000290266	0.00932037	0.975272	NA	Sensitivity
resint_LV Sphericity, ES	output.6.SNX9.Cardiometabolic.txt	Weighted median	3	-0.00155526	0.05019	0.97528	NA	Sensitivity
resint_LV Sphericity, ES	output.2.MATN3.Neurology.txt	Simple mode	59	-0.000905713	0.0291647	0.975332	NA	Sensitivity
resint_LV Sphericity, ED	output.14.ANG.Cardiometabolic.txt	Weighted median	28	0.000297969	0.00963966	0.975341	NA	Sensitivity
resint_LVM	output.4.ADH4.Cardiometabolic.txt	MR Egger	3	0.0181662	0.468873	0.975347	NA	Sensitivity
resint_LV Sphericity, ES	output.9.GCNT1.Oncology.txt	Weighted mode	32	0.000323755	0.0103939	0.975351	NA	Sensitivity
resint_LV Sphericity, ES	output.10.CDH23.Neurology_II.txt	MR Egger	3	0.00278161	0.0718212	0.975356	NA	Sensitivity
resint_LV Sphericity, ED	output.19.OSCAR.Inflammation.txt	MR Egger	52	0.000332315	0.0107102	0.975371	NA	Sensitivity
resint_LVM	output.4.HPGDS.Oncology.txt	MR Egger	37	0.00033292	0.0107073	0.975372	NA	Sensitivity
resint_SV_LV	output.1.ROR1.Cardiometabolic.txt	Weighted mode	14	0.000499015	0.0158635	0.975383	NA	Sensitivity
resint_LVM	output.6.SERPINB9.Neurology.txt	Weighted mode	6	-0.00140056	0.043206	0.975395	NA	Sensitivity
resint_LVEDV	output.10.OGA.Oncology_II.txt	Simple mode	3	-0.00205511	0.0591613	0.975444	NA	Sensitivity
resint_LV Surface Area, ES	output.1.FCRL2.Inflammation.txt	Simple mode	59	-0.000732689	0.0237017	0.975445	NA	Sensitivity
resint_LVM	output.1.ANGPTL3.Cardiometabolic.txt	MR Egger	19	-0.00056407	0.018093	0.975492	NA	Sensitivity
resint_LVM	output.19.CCL25.Inflammation.txt	Weighted median	60	-0.000219077	0.00713497	0.975505	NA	Sensitivity
resint_LVEF	output.11.JAM3.Inflammation_II.txt	Weighted mode	3	0.00154093	0.0444726	0.975507	NA	Sensitivity
resint_LV Sphericity, ED	output.4.BTC.Oncology.txt	Simple mode	33	-0.000728037	0.0235528	0.975533	NA	Sensitivity
resint_LVEF	output.19.CD177.Neurology.txt	Weighted mode	81	-0.000166887	0.00542817	0.97555	NA	Sensitivity
resint_LV Surface Area, ED	output.10.DNMBP.Neurology.txt	Weighted mode	5	-0.000997029	0.0306117	0.975578	NA	Sensitivity
resint_SV_LV	output.22.TST.Neurology.txt	Simple mode	3	-0.00161197	0.0467548	0.975628	NA	Sensitivity
resint_LV Surface Area, ED	output.14.TCL1A.Neurology.txt	MR Egger	10	0.000614233	0.0194886	0.975629	NA	Sensitivity
resint_LV Surface Area, ES	output.1.QSOX1.Inflammation_II.txt	Weighted mode	36	-0.000223266	0.00725991	0.975641	NA	Sensitivity
resint_LVEDV	output.6.CD2AP.Cardiometabolic.txt	Weighted mode	9	-0.000505219	0.0160463	0.975654	NA	Sensitivity
resint_LV Surface Area, ES	output.17.ERBB2.Oncology.txt	MR Egger	12	-0.00086599	0.0276779	0.975655	NA	Sensitivity
resint_LVM	output.19.SIGLEC5.Neurology.txt	MR Egger	62	0.000183085	0.00597517	0.975658	NA	Sensitivity
resint_LVEDV	output.19.LGALS7_LGALS7B.Oncology.txt	MR Egger	12	-0.00132592	0.0424434	0.975693	NA	Sensitivity
resint_SV_LV	output.7.ACHE.Inflammation_II.txt	MR Egger	30	0.000587575	0.0191212	0.975704	NA	Sensitivity
resint_SV_LV	output.3.FHIT.Neurology.txt	MR Egger	4	0.00277413	0.0807669	0.97572	NA	Sensitivity
resint_SV_LV	output.1.ADAM15.Cardiometabolic.txt	Simple mode	61	-0.000597872	0.0195635	0.975721	NA	Sensitivity
resint_LVESV	output.4.ENPP6.Cardiometabolic_II.txt	Simple mode	14	-0.000694413	0.0224027	0.975743	NA	Sensitivity
resint_LVM	output.4.HGFAC.Inflammation_II.txt	Weighted median	50	0.000269812	0.00887711	0.975753	NA	Sensitivity
resint_LVM	output.4.BANK1.Inflammation.txt	MR Egger	5	-0.00151677	0.0459739	0.975753	NA	Sensitivity
resint_LVEF	output.2.DPP10.Inflammation.txt	Simple mode	28	-0.000867222	0.0282839	0.975765	NA	Sensitivity
resint_LV Sphericity, ED	output.11.TREH.Cardiometabolic_II.txt	MR Egger	88	0.000159341	0.00523458	0.975787	NA	Sensitivity
resint_LV Sphericity, ES	output.10.DUSP13.Oncology_II.txt	MR Egger	8	0.00205073	0.0649203	0.975825	NA	Sensitivity
resint_LV Sphericity, ED	output.21.TFF2.Inflammation.txt	Weighted mode	5	-0.00107752	0.0335077	0.975887	NA	Sensitivity
resint_LVM	output.16.PMM2.Cardiometabolic_II.txt	MR Egger	3	-0.00103652	0.0273536	0.975888	NA	Sensitivity
resint_LVEF	output.6.IGF2R.Neurology.txt	MR Egger	32	-0.000385399	0.0126557	0.975908	NA	Sensitivity
resint_LVEF	output.2.PROC.Cardiometabolic.txt	Weighted median	5	-0.000954823	0.0316227	0.975912	NA	Sensitivity
resint_LV Sphericity, ES	output.6.BTN3A2.Inflammation.txt	Weighted mode	34	0.00020675	0.00679649	0.975915	NA	Sensitivity
resint_LVEDV	output.12.AMIGO2.Oncology.txt	MR Egger	15	0.0017346	0.0564115	0.975937	NA	Sensitivity
resint_SV_LV	output.16.DPEP2.Oncology.txt	MR Egger	9	0.000451222	0.0144923	0.976031	NA	Sensitivity
resint_LVESV	output.3.GASK1A.Cardiometabolic_II.txt	Simple mode	80	0.00056419	0.0187383	0.976056	NA	Sensitivity
resint_LVEF	output.19.CD33.Oncology.txt	Simple mode	98	-0.00039939	0.0132758	0.976062	NA	Sensitivity
resint_LVEF	output.9.CEMIP2.Inflammation_II.txt	Weighted median	8	0.000653311	0.0218099	0.976103	NA	Sensitivity
resint_LV Sphericity, ES	output.13.GGACT.Cardiometabolic_II.txt	MR Egger	29	0.000456302	0.0151414	0.97618	NA	Sensitivity
resint_LVM	output.14.SERPINA6.Inflammation_II.txt	Simple mode	8	0.0016655	0.0538343	0.976183	NA	Sensitivity
resint_LV Sphericity, ED	output.9.SPINK4.Inflammation.txt	Weighted mode	68	-0.000174187	0.00581332	0.976185	NA	Sensitivity
resint_SV_LV	output.10.MRC1.Inflammation_II.txt	MR Egger	16	0.000702048	0.0231198	0.976204	NA	Sensitivity
resint_LVEDV	output.14.ACYP1.Inflammation_II.txt	Weighted median	5	0.0004804	0.0161234	0.97623	NA	Sensitivity
resint_LV Sphericity, ED	output.6.MDGA1.Neurology.txt	Weighted median	119	-0.000132074	0.00443785	0.976258	NA	Sensitivity
resint_LV Surface Area, ED	output.10.SFTPD.Cardiometabolic.txt	Weighted median	68	0.000180981	0.00608954	0.97629	NA	Sensitivity
resint_LVESV	output.21.CRYZL1.Cardiometabolic_II.txt	Weighted median	3	-0.000898765	0.0302732	0.976316	NA	Sensitivity
resint_SV_LV	output.6.CD83.Inflammation.txt	MR Egger	6	0.00131597	0.0416707	0.97632	NA	Sensitivity
resint_SV_LV	output.5.HAVCR1.Oncology.txt	MR Egger	54	0.000303385	0.0101741	0.976325	NA	Sensitivity
resint_LVEDV	output.19.CEACAM21.Inflammation.txt	Simple mode	62	0.000468902	0.0157412	0.976333	NA	Sensitivity
resint_LVEDV	output.17.LGALS9.Inflammation.txt	Simple mode	37	0.00086492	0.0289751	0.976351	NA	Sensitivity
resint_LVEF	output.19.PPP1R14A.Neurology_II.txt	MR Egger	9	-0.00111665	0.0364083	0.976389	NA	Sensitivity
resint_LVEF	output.14.DLK1.Cardiometabolic.txt	MR Egger	44	-0.000430022	0.0144609	0.976418	NA	Sensitivity
resint_LVESV	output.6.ULBP2.Neurology.txt	MR Egger	43	0.000354071	0.0119087	0.976425	NA	Sensitivity
resint_LV Surface Area, ES	output.19.ADGRE2.Inflammation.txt	Simple mode	16	-0.000835159	0.027833	0.976458	NA	Sensitivity
resint_LV Sphericity, ES	output.1.SORT1.Cardiometabolic.txt	Weighted mode	4	0.000864027	0.0270257	0.976504	NA	Sensitivity
resint_LV Surface Area, ES	output.17.CCL23.Inflammation.txt	MR Egger	24	-0.000390156	0.0130977	0.976505	NA	Sensitivity
resint_LV Surface Area, ED	output.5.HAVCR1.Oncology.txt	Weighted mode	54	-0.000265428	0.00897438	0.976516	NA	Sensitivity
resint_LV Sphericity, ED	output.9.SH3GLB2.Neurology_II.txt	Weighted mode	12	0.000499332	0.0165957	0.976536	NA	Sensitivity
resint_LV Sphericity, ES	output.13.GPC5.Neurology.txt	Weighted mode	99	-0.0001697	0.0057572	0.976545	NA	Sensitivity
resint_LVEDV	output.12.SELPLG.Inflammation.txt	Simple mode	15	-0.000924672	0.0309018	0.976551	NA	Sensitivity
resint_LVM	output.17.TNFSF13.Inflammation.txt	Weighted median	22	0.000449719	0.0153056	0.976559	NA	Sensitivity
resint_LV Sphericity, ES	output.10.IL15RA.Inflammation.txt	Weighted mode	22	-0.000515181	0.0173284	0.976563	NA	Sensitivity
resint_LV Surface Area, ES	output.2.CD28.Oncology.txt	MR Egger	7	0.00147348	0.0477258	0.976565	NA	Sensitivity
resint_LVESV	output.8.RRM2B.Oncology.txt	Simple mode	3	0.0018201	0.0549153	0.97657	NA	Sensitivity
resint_LVESV	output.13.TNFRSF19.Oncology.txt	Weighted median	13	0.000495631	0.0169281	0.976642	NA	Sensitivity
resint_LV Surface Area, ES	output.19.CEACAM20.Oncology_II.txt	Simple mode	3	0.00143711	0.0435058	0.976649	NA	Sensitivity
resint_SV_LV	output.6.MMUT.Cardiometabolic_II.txt	Weighted median	5	0.00142711	0.0487699	0.976656	NA	Sensitivity
resint_LV Surface Area, ES	output.4.CXCL10.Inflammation.txt	Weighted median	4	-0.00043554	0.0148986	0.976678	NA	Sensitivity
resint_LV Sphericity, ES	output.17.ERN1.Oncology_II.txt	Simple mode	4	-0.00147437	0.0464761	0.976685	NA	Sensitivity
resint_LV Surface Area, ED	output.3.HRG.Inflammation_II.txt	Weighted mode	32	-0.000273289	0.00927737	0.976688	NA	Sensitivity
resint_LV Sphericity, ED	output.19.SIGLEC9.Oncology.txt	MR Egger	30	0.000314858	0.0106871	0.976705	NA	Sensitivity
resint_LV Sphericity, ED	output.17.WFIKKN2.Inflammation.txt	Weighted median	52	0.000215149	0.00737142	0.976716	NA	Sensitivity
resint_LV Surface Area, ED	output.12.PRKAB1.Inflammation.txt	MR Egger	3	-0.00264613	0.0723595	0.97673	NA	Sensitivity
resint_LV Surface Area, ES	output.17.ERBB2.Oncology.txt	Weighted median	12	0.000706605	0.02425	0.976754	NA	Sensitivity
resint_LV Sphericity, ED	output.1.PLA2G2A.Cardiometabolic.txt	Simple mode	46	0.000775473	0.0264762	0.976763	NA	Sensitivity
resint_LV Sphericity, ES	output.12.LTA4H.Oncology.txt	Weighted median	3	0.00111295	0.0382546	0.97679	NA	Sensitivity
resint_LV Surface Area, ES	output.1.ECE1.Neurology.txt	Weighted median	5	-0.000804931	0.027668	0.976791	NA	Sensitivity
resint_LVM	output.17.LGALS3BP.Inflammation_II.txt	MR Egger	8	0.00158412	0.052275	0.976808	NA	Sensitivity
resint_LVESV	output.8.ASAH1.Cardiometabolic_II.txt	Weighted median	26	-0.000297531	0.0102383	0.976816	NA	Sensitivity
resint_LV Sphericity, ED	output.1.PM20D1.Cardiometabolic.txt	Weighted mode	79	-0.000161994	0.00555951	0.976829	NA	Sensitivity
resint_LVESV	output.6.ECI2.Cardiometabolic_II.txt	Weighted median	4	0.000501161	0.0173108	0.976904	NA	Sensitivity
resint_LVEF	output.15.IGDCC4.Cardiometabolic_II.txt	Weighted mode	20	0.000337364	0.0115105	0.976924	NA	Sensitivity
resint_LV Surface Area, ES	output.21.CRYZL1.Cardiometabolic_II.txt	Weighted mode	3	-0.00113009	0.0346227	0.976926	NA	Sensitivity
resint_LV Sphericity, ED	output.7.SCRN1.Inflammation.txt	Weighted mode	5	-0.00146454	0.0476182	0.976938	NA	Sensitivity
resint_LVESV	output.8.DKK4.Neurology.txt	Simple mode	6	-0.000776325	0.0256059	0.976986	NA	Sensitivity
resint_LVESV	output.1.FCRL2.Inflammation.txt	Simple mode	59	-0.000640071	0.0220931	0.976987	NA	Sensitivity
resint_LVEF	output.11.TRIM21.Inflammation.txt	Weighted mode	3	-0.00147348	0.0453184	0.977015	NA	Sensitivity
resint_LV Surface Area, ES	output.9.HMCN2.Inflammation_II.txt	Simple mode	56	-0.000567157	0.0196857	0.97712	NA	Sensitivity
resint_LVEDV	output.5.OSMR.Cardiometabolic.txt	Simple mode	50	0.000698145	0.0242433	0.977143	NA	Sensitivity
resint_LV Sphericity, ES	output.20.SLA2.Neurology_II.txt	MR Egger	4	0.00135487	0.0419312	0.977158	NA	Sensitivity
resint_LV Surface Area, ES	output.9.NTRK2.Cardiometabolic.txt	Weighted mode	3	0.00166179	0.0514804	0.97718	NA	Sensitivity
resint_LV Surface Area, ED	output.3.AHSG.Inflammation_II.txt	MR Egger	60	0.000218132	0.00759486	0.977186	NA	Sensitivity
resint_LVEDV	output.7.MET.Cardiometabolic.txt	Simple mode	10	0.00177484	0.0603671	0.977187	NA	Sensitivity
resint_LV Sphericity, ES	output.11.CTSD.Cardiometabolic.txt	Weighted mode	17	0.000413001	0.0142227	0.977193	NA	Sensitivity
resint_LVM	output.20.MAVS.Oncology.txt	Simple mode	3	0.00202111	0.0626703	0.977202	NA	Sensitivity
resint_LV Sphericity, ES	output.6.PI16.Inflammation_II.txt	MR Egger	18	0.00119893	0.0413261	0.977214	NA	Sensitivity
resint_LVEF	output.10.PRKG1.Inflammation_II.txt	MR Egger	4	-0.00345255	0.107321	0.977258	NA	Sensitivity
resint_LV Sphericity, ES	output.3.CD86.Oncology_II.txt	MR Egger	9	-0.000955793	0.0323661	0.977266	NA	Sensitivity
resint_LV Surface Area, ED	output.4.SPON2.Cardiometabolic.txt	Simple mode	7	0.00119389	0.0401975	0.977269	NA	Sensitivity
resint_SV_LV	output.17.CCL8.Oncology.txt	Weighted median	57	-0.000168624	0.00591896	0.977272	NA	Sensitivity
resint_LV Surface Area, ES	output.8.IDO1.Cardiometabolic_II.txt	Weighted median	16	-0.000499882	0.0175514	0.977279	NA	Sensitivity
resint_SV_LV	output.19.KLK8.Oncology.txt	Simple mode	16	-0.000628065	0.0216876	0.977279	NA	Sensitivity
resint_LV Surface Area, ED	output.6.TNF.Cardiometabolic.txt	MR Egger	3	0.00694087	0.194469	0.977288	NA	Sensitivity
resint_LV Sphericity, ED	output.1.TRIM58.Oncology_II.txt	Weighted median	7	-0.000690476	0.0242682	0.977302	NA	Sensitivity
resint_LV Surface Area, ED	output.8.ARHGEF10.Neurology_II.txt	Weighted mode	26	0.000383216	0.0133374	0.977306	NA	Sensitivity
resint_LV Sphericity, ES	output.16.SEZ6L2.Oncology.txt	Simple mode	9	-0.00111663	0.0380802	0.977325	NA	Sensitivity
resint_LV Sphericity, ED	output.1.SELP.Cardiometabolic.txt	MR Egger	10	0.000753056	0.0256861	0.977329	NA	Sensitivity
resint_LV Sphericity, ES	output.1.NID1.Cardiometabolic.txt	Weighted mode	6	-0.00072438	0.0242671	0.977341	NA	Sensitivity
resint_LV Sphericity, ED	output.9.UBAC1.Oncology.txt	Weighted median	4	-0.001112	0.0391785	0.977357	NA	Sensitivity
resint_SV_LV	output.11.ZBTB16.Oncology.txt	Simple mode	10	0.00074207	0.0254403	0.977366	NA	Sensitivity
resint_SV_LV	output.2.POMC.Cardiometabolic_II.txt	Weighted mode	3	0.00183787	0.0575248	0.977414	NA	Sensitivity
resint_LVM	output.19.BLVRB.Neurology.txt	Simple mode	4	-0.000923121	0.0300389	0.977414	NA	Sensitivity
resint_SV_LV	output.17.CD300LG.Neurology.txt	Weighted median	13	0.000336427	0.0118882	0.977424	NA	Sensitivity
resint_LV Surface Area, ES	output.19.KLK11.Oncology.txt	MR Egger	7	0.000378642	0.0127346	0.97743	NA	Sensitivity
resint_LVESV	output.4.CXCL10.Inflammation.txt	MR Egger	4	0.000539192	0.0168963	0.977441	NA	Sensitivity
resint_LVEF	output.1.TNFRSF4.Inflammation.txt	MR Egger	4	-0.00234137	0.0734454	0.977464	NA	Sensitivity
resint_LVEF	output.12.MVK.Inflammation.txt	Weighted median	4	-0.00120351	0.0426132	0.977469	NA	Sensitivity
resint_LV Sphericity, ES	output.7.ARHGEF5.Neurology_II.txt	Weighted median	39	0.000294695	0.0104346	0.977469	NA	Sensitivity
resint_LVEDV	output.7.CCL26.Inflammation.txt	Weighted median	5	-0.000397869	0.0140887	0.977471	NA	Sensitivity
resint_SV_LV	output.20.MAVS.Oncology.txt	Weighted median	3	0.00123491	0.0438032	0.977509	NA	Sensitivity
resint_LV Surface Area, ED	output.7.ADAM22.Neurology.txt	MR Egger	71	0.000310916	0.0109943	0.977521	NA	Sensitivity
resint_LVESV	output.2.GALNT3.Inflammation.txt	Weighted mode	37	0.000345975	0.0122032	0.977539	NA	Sensitivity
resint_SV_LV	output.14.GZMB.Inflammation.txt	Weighted median	16	0.000430674	0.0153408	0.977603	NA	Sensitivity
resint_LV Sphericity, ES	output.8.CLU.Inflammation_II.txt	MR Egger	8	-0.00187644	0.0641655	0.977619	NA	Sensitivity
resint_LVEF	output.6.SMPDL3A.Inflammation.txt	Simple mode	58	0.000696581	0.0247461	0.977642	NA	Sensitivity
resint_LV Surface Area, ED	output.10.FGFBP3.Neurology_II.txt	Simple mode	30	-0.000980491	0.0347095	0.977657	NA	Sensitivity
resint_SV_LV	output.19.GDF15.Cardiometabolic.txt	Weighted median	21	-0.00046296	0.0165326	0.97766	NA	Sensitivity
resint_LV Surface Area, ED	output.22.COMT.Cardiometabolic.txt	MR Egger	25	0.000540912	0.019117	0.977671	NA	Sensitivity
resint_LVEF	output.20.SLA2.Neurology_II.txt	Weighted median	4	-0.000826799	0.0295877	0.977707	NA	Sensitivity
resint_LVESV	output.7.GUSB.Cardiometabolic.txt	MR Egger	9	-0.0010616	0.0367461	0.977759	NA	Sensitivity
resint_LV Sphericity, ES	output.2.CASP8.Oncology.txt	Weighted mode	8	0.000568186	0.0196735	0.977766	NA	Sensitivity
resint_LV Sphericity, ES	output.12.CLEC7A.Inflammation.txt	Simple mode	53	-0.000456915	0.0163178	0.977769	NA	Sensitivity
resint_LV Surface Area, ED	output.18.CDH2.Cardiometabolic.txt	Weighted mode	5	0.00117054	0.0394902	0.977773	NA	Sensitivity
resint_LVESV	output.11.IL18BP.Cardiometabolic.txt	Weighted mode	3	0.0015776	0.0502138	0.97779	NA	Sensitivity
resint_LV Sphericity, ES	output.2.IL36G.Inflammation_II.txt	MR Egger	3	-0.0175536	0.503017	0.977793	NA	Sensitivity
resint_LV Sphericity, ES	output.9.PDCD1LG2.Oncology.txt	MR Egger	65	0.000322429	0.0115476	0.977813	NA	Sensitivity
resint_LV Surface Area, ES	output.17.TNFSF12.Inflammation.txt	MR Egger	17	-0.000505053	0.0178617	0.977815	NA	Sensitivity
resint_SV_LV	output.13.PCDH17.Cardiometabolic.txt	Weighted median	3	-0.00148343	0.0533599	0.977821	NA	Sensitivity
resint_LVEDV	output.4.KIT.Cardiometabolic.txt	Weighted median	3	-0.0020908	0.0753982	0.977877	NA	Sensitivity
resint_SV_LV	output.16.CTRB1.Neurology.txt	Weighted median	48	-0.000241885	0.00875001	0.977946	NA	Sensitivity
resint_SV_LV	output.9.GRHPR.Cardiometabolic_II.txt	Simple mode	13	0.00101294	0.0359325	0.977974	NA	Sensitivity
resint_LV Sphericity, ED	output.11.SERPINH1.Oncology_II.txt	MR Egger	4	0.00306541	0.0985198	0.978004	NA	Sensitivity
resint_SV_LV	output.22.APOL1.Inflammation_II.txt	Simple mode	5	0.000736451	0.0251134	0.97801	NA	Sensitivity
resint_LV Surface Area, ED	output.4.SCRG1.Cardiometabolic_II.txt	Weighted median	6	-0.000989918	0.0359743	0.978047	NA	Sensitivity
resint_LV Surface Area, ES	output.16.PRSS53.Neurology_II.txt	Simple mode	97	0.000392586	0.0142337	0.978053	NA	Sensitivity
resint_LV Sphericity, ES	output.13.THSD1.Inflammation_II.txt	Weighted mode	6	0.000868238	0.0300387	0.978059	NA	Sensitivity
resint_LVESV	output.12.VWF.Cardiometabolic.txt	MR Egger	3	0.0118506	0.343825	0.978066	NA	Sensitivity
resint_LV Sphericity, ED	output.9.RECK.Cardiometabolic_II.txt	Weighted mode	8	-0.000628971	0.0220853	0.978075	NA	Sensitivity
resint_LVEF	output.11.THY1.Neurology.txt	Weighted median	20	0.000324906	0.0118514	0.978129	NA	Sensitivity
resint_SV_LV	output.16.ITGAM.Neurology.txt	Weighted median	5	0.000768305	0.0280653	0.97816	NA	Sensitivity
resint_LV Surface Area, ES	output.19.KLK3.Cardiometabolic_II.txt	Weighted mode	3	0.00272934	0.0883526	0.978162	NA	Sensitivity
resint_LVEDV	output.19.KLK3.Cardiometabolic_II.txt	Simple mode	3	-0.00344601	0.111651	0.978181	NA	Sensitivity
resint_SV_LV	output.16.PKD1.Cardiometabolic_II.txt	Weighted median	13	0.000426824	0.0156534	0.978247	NA	Sensitivity
resint_LVEDV	output.20.CCN5.Neurology.txt	Weighted mode	16	0.000599109	0.0216294	0.978268	NA	Sensitivity
resint_LVESV	output.19.MCEMP1.Inflammation_II.txt	Weighted mode	7	-0.000503826	0.0177444	0.978269	NA	Sensitivity
resint_LV Surface Area, ES	output.2.HS1BP3.Cardiometabolic_II.txt	Weighted median	4	-0.000726451	0.0267302	0.978318	NA	Sensitivity
resint_LVM	output.11.PTS.Neurology.txt	MR Egger	3	-0.00969208	0.284851	0.978347	NA	Sensitivity
resint_LVEDV	output.18.CD226.Inflammation_II.txt	Weighted mode	10	-0.000904935	0.0324922	0.978389	NA	Sensitivity
resint_LVM	output.8.PENK.Inflammation_II.txt	Simple mode	25	0.00104437	0.0381603	0.978393	NA	Sensitivity
resint_LVESV	output.10.PRAP1.Cardiometabolic_II.txt	Simple mode	7	0.000741513	0.0263048	0.978425	NA	Sensitivity
resint_LVEF	output.19.ICAM5.Cardiometabolic.txt	Simple mode	76	0.000534675	0.0197234	0.978445	NA	Sensitivity
resint_LVM	output.9.LCN15.Neurology_II.txt	MR Egger	40	0.000306471	0.0112806	0.978468	NA	Sensitivity
resint_LV Surface Area, ES	output.7.GIMAP8.Oncology_II.txt	Weighted mode	5	0.000576214	0.0200961	0.978499	NA	Sensitivity
resint_LVEDV	output.10.SFTPD.Cardiometabolic.txt	Weighted median	68	-0.000162324	0.00602792	0.978517	NA	Sensitivity
resint_LV Surface Area, ED	output.12.MFAP5.Cardiometabolic.txt	Weighted median	16	0.000451047	0.0167949	0.978575	NA	Sensitivity
resint_LV Sphericity, ES	output.2.IL1R1.Neurology.txt	Simple mode	12	0.00101134	0.0368131	0.978575	NA	Sensitivity
resint_LVEF	output.12.KLRD1.Inflammation.txt	Simple mode	33	0.000776258	0.0286835	0.978578	NA	Sensitivity
resint_LV Surface Area, ED	output.12.VSIG10.Oncology_II.txt	Simple mode	62	0.000587081	0.0218035	0.978607	NA	Sensitivity
resint_SV_LV	output.4.SCARB2.Neurology.txt	MR Egger	12	-0.000934857	0.0340653	0.978646	NA	Sensitivity
resint_LVESV	output.21.CRYZL1.Cardiometabolic_II.txt	Weighted mode	3	0.00105829	0.0351439	0.978712	NA	Sensitivity
resint_LVM	output.17.CCL7.Inflammation.txt	MR Egger	3	-0.00417291	0.124907	0.97874	NA	Sensitivity
resint_LVEDV	output.3.BOC.Cardiometabolic.txt	Simple mode	10	-0.000780201	0.0285246	0.978776	NA	Sensitivity
resint_LVEF	output.1.CHIT1.Cardiometabolic.txt	Weighted median	72	-0.000132032	0.0049651	0.978785	NA	Sensitivity
resint_LVM	output.12.COL2A1.Cardiometabolic_II.txt	Weighted median	78	0.000166007	0.00624481	0.978792	NA	Sensitivity
resint_LV Sphericity, ES	output.19.NOTCH3.Cardiometabolic.txt	Weighted mode	5	-0.000720076	0.0254926	0.978819	NA	Sensitivity
resint_LVM	output.3.TF.Inflammation_II.txt	Simple mode	17	-0.000980562	0.0363785	0.978829	NA	Sensitivity
resint_LVM	output.9.DDX58.Oncology.txt	MR Egger	12	0.000661846	0.0243431	0.978845	NA	Sensitivity
resint_LV Surface Area, ES	output.10.PCBD1.Inflammation_II.txt	Weighted median	6	0.000656565	0.0247638	0.978848	NA	Sensitivity
resint_LV Sphericity, ES	output.1.PEAR1.Cardiometabolic.txt	Simple mode	17	0.000758256	0.0281763	0.978863	NA	Sensitivity
resint_LVEF	output.4.QDPR.Cardiometabolic.txt	Weighted mode	14	0.000296122	0.0109648	0.978865	NA	Sensitivity
resint_SV_LV	output.7.EGFR.Cardiometabolic.txt	MR Egger	9	0.00138494	0.0504688	0.978874	NA	Sensitivity
resint_SV_LV	output.1.GBP2.Inflammation.txt	Weighted median	3	-0.0011339	0.0428926	0.97891	NA	Sensitivity
resint_LV Surface Area, ES	output.2.QPCT.Cardiometabolic.txt	MR Egger	20	0.000522559	0.0195136	0.978931	NA	Sensitivity
resint_LVM	output.1.MAPKAPK2.Oncology_II.txt	Weighted median	3	-0.000771328	0.0292412	0.978956	NA	Sensitivity
resint_LVESV	output.3.CD200R1.Inflammation.txt	MR Egger	42	-0.000159682	0.00602529	0.978989	NA	Sensitivity
resint_LVM	output.19.PALM.Oncology_II.txt	Weighted mode	7	0.000714791	0.026042	0.978993	NA	Sensitivity
resint_LV Sphericity, ES	output.20.ISM1.Inflammation.txt	Simple mode	12	-0.000694579	0.025788	0.978995	NA	Sensitivity
resint_LVESV	output.12.ITGB7.Oncology.txt	MR Egger	5	-0.00160314	0.0560953	0.978995	NA	Sensitivity
resint_LV Sphericity, ED	output.12.CIT.Neurology_II.txt	Simple mode	3	0.00230482	0.0776796	0.979024	NA	Sensitivity
resint_LVM	output.22.TYMP.Cardiometabolic.txt	Weighted median	3	0.000632018	0.0240458	0.979031	NA	Sensitivity
resint_LV Sphericity, ED	output.15.IL16.Inflammation.txt	Simple mode	29	-0.00067894	0.0256344	0.979058	NA	Sensitivity
resint_SV_LV	output.20.ATRN.Inflammation_II.txt	MR Egger	30	0.000226482	0.00855355	0.979064	NA	Sensitivity
resint_SV_LV	output.15.ISLR2.Neurology.txt	Weighted mode	18	-0.000558819	0.0209947	0.979075	NA	Sensitivity
resint_LV Sphericity, ES	output.8.LY6D.Inflammation.txt	Weighted median	33	0.000268808	0.0102737	0.979126	NA	Sensitivity
resint_LVESV	output.12.LTBR.Inflammation.txt	Weighted mode	11	-0.000419417	0.0156437	0.979138	NA	Sensitivity
resint_LVM	output.17.VMO1.Oncology.txt	MR Egger	69	0.000184849	0.00704847	0.979156	NA	Sensitivity
resint_LV Surface Area, ES	output.19.KLK12.Oncology.txt	Simple mode	48	0.000573504	0.0218773	0.979197	NA	Sensitivity
resint_LV Surface Area, ED	output.8.NBN.Inflammation.txt	MR Egger	3	0.00166389	0.0509615	0.979222	NA	Sensitivity
resint_LVM	output.1.CHIT1.Cardiometabolic.txt	Weighted median	72	0.000140673	0.00540806	0.979248	NA	Sensitivity
resint_LV Surface Area, ES	output.9.NTRK2.Cardiometabolic.txt	Simple mode	3	0.00166179	0.0566455	0.97926	NA	Sensitivity
resint_LVEF	output.4.ART3.Cardiometabolic.txt	MR Egger	22	0.000772492	0.029369	0.979276	NA	Sensitivity
resint_LVEDV	output.3.AHSG.Inflammation_II.txt	Weighted median	60	-0.000175536	0.00675872	0.97928	NA	Sensitivity
resint_SV_LV	output.15.SPESP1.Cardiometabolic_II.txt	MR Egger	7	-0.00061723	0.0226474	0.979312	NA	Sensitivity
resint_LV Sphericity, ES	output.8.CCN4.Oncology.txt	Weighted median	47	0.000252733	0.00974708	0.979314	NA	Sensitivity
resint_LVEDV	output.22.PVALB.Oncology.txt	Weighted mode	44	0.000155272	0.00595909	0.979333	NA	Sensitivity
resint_LV Sphericity, ES	output.2.C1QL2.Inflammation_II.txt	Weighted median	15	-0.000464938	0.0179601	0.979347	NA	Sensitivity
resint_LV Surface Area, ED	output.6.TNF.Cardiometabolic.txt	Weighted median	3	0.0011315	0.0437307	0.979358	NA	Sensitivity
resint_LVESV	output.6.ADGRB3.Neurology.txt	Simple mode	100	0.000422505	0.0163099	0.979385	NA	Sensitivity
resint_LV Sphericity, ES	output.3.PDIA5.Oncology_II.txt	MR Egger	4	-0.00245062	0.0841844	0.97942	NA	Sensitivity
resint_LVEDV	output.22.IL17RA.Neurology.txt	MR Egger	73	0.000162867	0.00629336	0.979426	NA	Sensitivity
resint_LVM	output.14.MAP4K5.Neurology.txt	Weighted mode	5	-0.000672878	0.0245797	0.979472	NA	Sensitivity
resint_SV_LV	output.18.TTR.Inflammation_II.txt	Weighted mode	4	-0.00110348	0.0395826	0.97951	NA	Sensitivity
resint_LVEF	output.14.MAP4K5.Neurology.txt	Simple mode	5	0.000937276	0.0343465	0.979537	NA	Sensitivity
resint_LVEF	output.5.HAVCR2.Neurology.txt	Weighted median	7	0.000292608	0.0114087	0.979538	NA	Sensitivity
resint_LV Surface Area, ES	output.19.PTPRS.Cardiometabolic.txt	Simple mode	25	0.000691827	0.0267025	0.979544	NA	Sensitivity
resint_LVESV	output.2.SDC1.Cardiometabolic.txt	Simple mode	3	0.00153436	0.0530355	0.979547	NA	Sensitivity
resint_LV Sphericity, ES	output.1.ATP5IF1.Inflammation.txt	MR Egger	3	0.0148534	0.462503	0.979562	NA	Sensitivity
resint_LV Sphericity, ED	output.19.BSG.Inflammation.txt	MR Egger	3	-0.00174485	0.0543365	0.979564	NA	Sensitivity
resint_LV Surface Area, ES	output.8.OPLAH.Cardiometabolic_II.txt	MR Egger	5	-0.00235605	0.0848128	0.979583	NA	Sensitivity
resint_LV Surface Area, ES	output.1.MAN1A2.Cardiometabolic_II.txt	Simple mode	10	-0.000844154	0.0321036	0.979596	NA	Sensitivity
resint_SV_LV	output.17.CCL14.Cardiometabolic.txt	MR Egger	16	0.000294614	0.0113189	0.979602	NA	Sensitivity
resint_LV Sphericity, ED	output.7.SAMD9L.Inflammation.txt	MR Egger	10	0.000633654	0.0240234	0.979603	NA	Sensitivity
resint_LV Surface Area, ED	output.19.LILRA5.Cardiometabolic.txt	MR Egger	14	0.000563577	0.0216061	0.979619	NA	Sensitivity
resint_LV Sphericity, ES	output.16.ITGAL.Inflammation_II.txt	Weighted mode	7	-0.00152053	0.0571036	0.97962	NA	Sensitivity
resint_LVEF	output.4.QDPR.Cardiometabolic.txt	Weighted median	14	-0.0002953	0.0115741	0.979645	NA	Sensitivity
resint_LVESV	output.11.CD248.Cardiometabolic_II.txt	Weighted mode	3	-0.00125029	0.0434304	0.979648	NA	Sensitivity
resint_LV Sphericity, ED	output.12.RBP5.Oncology.txt	Weighted mode	11	0.00040889	0.0156767	0.979705	NA	Sensitivity
resint_SV_LV	output.18.SERPINB8.Inflammation.txt	Simple mode	54	-0.000437609	0.017145	0.979733	NA	Sensitivity
resint_LV Sphericity, ED	output.6.TNF.Neurology.txt	MR Egger	4	0.0038733	0.135194	0.979746	NA	Sensitivity
resint_LV Sphericity, ES	output.2.HS1BP3.Cardiometabolic_II.txt	Simple mode	4	0.00113604	0.0412767	0.979771	NA	Sensitivity
resint_LV Surface Area, ES	output.4.AREG.Oncology.txt	Simple mode	7	-0.0011783	0.0445917	0.979776	NA	Sensitivity
resint_LVESV	output.3.IL1RAP.Neurology.txt	Weighted median	55	-0.000117032	0.00461697	0.979777	NA	Sensitivity
resint_LV Sphericity, ES	output.8.MTUS1.Oncology_II.txt	Simple mode	8	0.00113138	0.0431356	0.979807	NA	Sensitivity
resint_LV Sphericity, ED	output.19.KLK14.Oncology.txt	Weighted mode	25	0.000269273	0.0105445	0.979838	NA	Sensitivity
resint_LV Sphericity, ED	output.19.CEACAM5.Oncology.txt	MR Egger	14	-0.000378336	0.0146649	0.979842	NA	Sensitivity
resint_LVEF	output.4.IGFBP7.Cardiometabolic.txt	MR Egger	20	-0.00045135	0.0176468	0.979876	NA	Sensitivity
resint_LV Surface Area, ES	output.19.A1BG.Inflammation_II.txt	Simple mode	8	0.00102978	0.0393989	0.979877	NA	Sensitivity
resint_LV Sphericity, ED	output.19.ADGRE5.Cardiometabolic.txt	Weighted median	9	0.000569465	0.0226472	0.979939	NA	Sensitivity
resint_LV Surface Area, ES	output.5.CD14.Cardiometabolic.txt	MR Egger	11	-0.000733526	0.0283754	0.97994	NA	Sensitivity
resint_LV Sphericity, ED	output.19.KLK4.Oncology.txt	Weighted mode	34	0.000253215	0.00999813	0.979947	NA	Sensitivity
resint_LV Sphericity, ES	output.2.VSNL1.Neurology_II.txt	MR Egger	14	0.000936983	0.0365638	0.979977	NA	Sensitivity
resint_LVEF	output.18.COLEC12.Inflammation.txt	Weighted mode	16	-0.000586317	0.023041	0.980034	NA	Sensitivity
resint_LV Sphericity, ES	output.19.SIGLEC6.Oncology.txt	Weighted mode	25	-0.000215216	0.00851279	0.980039	NA	Sensitivity
resint_LVM	output.15.RGMA.Neurology.txt	Simple mode	15	0.000811046	0.03187	0.980056	NA	Sensitivity
resint_LV Surface Area, ES	output.11.FOLR3.Oncology.txt	MR Egger	42	-0.000149352	0.00594311	0.980076	NA	Sensitivity
resint_LVESV	output.10.LHPP.Inflammation.txt	Weighted median	27	0.000311475	0.0124962	0.980114	NA	Sensitivity
resint_LVESV	output.6.MMUT.Cardiometabolic_II.txt	Weighted mode	5	0.00126378	0.0477194	0.98014	NA	Sensitivity
resint_LVM	output.1.FCER1A.Neurology_II.txt	Weighted mode	7	-0.000958435	0.0369376	0.980141	NA	Sensitivity
resint_SV_LV	output.8.DKK4.Neurology.txt	Weighted mode	6	0.000525421	0.0201069	0.980163	NA	Sensitivity
resint_LV Sphericity, ES	output.4.SPP1.Cardiometabolic.txt	Simple mode	7	0.00143926	0.0555342	0.980164	NA	Sensitivity
resint_LVEF	output.7.DPP6.Oncology.txt	MR Egger	5	-0.00161863	0.0600266	0.980181	NA	Sensitivity
resint_LV Surface Area, ED	output.4.HPGDS.Oncology.txt	Weighted mode	37	-0.00021794	0.00873279	0.980227	NA	Sensitivity
resint_SV_LV	output.3.TFRC.Cardiometabolic.txt	Simple mode	52	0.000634754	0.025491	0.980231	NA	Sensitivity
resint_LVESV	output.19.KLK3.Cardiometabolic_II.txt	Weighted mode	3	0.00243545	0.087361	0.980291	NA	Sensitivity
resint_LV Sphericity, ED	output.4.AFAP1.Inflammation_II.txt	Weighted median	115	-0.000118136	0.00478706	0.980312	NA	Sensitivity
resint_LVESV	output.13.PCDH17.Cardiometabolic.txt	Simple mode	3	0.00184119	0.0662347	0.980348	NA	Sensitivity
resint_LVM	output.1.BCAN.Neurology.txt	Weighted mode	6	-0.000572385	0.0221138	0.980351	NA	Sensitivity
resint_LV Surface Area, ES	output.1.CTRC.Inflammation.txt	Weighted median	13	-0.000326184	0.0132452	0.980353	NA	Sensitivity
resint_LV Sphericity, ES	output.17.CSF3.Inflammation.txt	Simple mode	4	0.008773	0.328258	0.980357	NA	Sensitivity
resint_LVEF	output.1.HDGF.Oncology.txt	Weighted median	98	9.82995e-05	0.00399407	0.980365	NA	Sensitivity
resint_LVEF	output.1.S100A13.Inflammation_II.txt	Weighted mode	11	-0.000495242	0.0196289	0.980368	NA	Sensitivity
resint_SV_LV	output.10.ADAM12.Inflammation_II.txt	MR Egger	6	-0.00261275	0.0999537	0.980398	NA	Sensitivity
resint_LVESV	output.8.DKK4.Neurology.txt	MR Egger	6	-0.000592894	0.0226834	0.980399	NA	Sensitivity
resint_LV Surface Area, ED	output.7.PRSS2.Cardiometabolic.txt	Simple mode	7	-0.00136705	0.053579	0.980472	NA	Sensitivity
resint_LVESV	output.2.COL6A3.Cardiometabolic.txt	Weighted median	3	0.00114442	0.0467907	0.980487	NA	Sensitivity
resint_LVEF	output.9.C5.Inflammation_II.txt	Simple mode	3	-0.00151878	0.0551288	0.980523	NA	Sensitivity
resint_LVESV	output.2.VIT.Cardiometabolic_II.txt	Weighted mode	63	-0.000202859	0.00827893	0.98053	NA	Sensitivity
resint_LVESV	output.1.CELSR2.Inflammation_II.txt	Weighted mode	26	0.000267334	0.0108504	0.980539	NA	Sensitivity
resint_SV_LV	output.15.SORD.Oncology.txt	Weighted mode	6	-0.000857457	0.0334555	0.980544	NA	Sensitivity
resint_LV Surface Area, ED	output.2.IL1RL2.Inflammation.txt	MR Egger	47	0.000375845	0.0153374	0.980558	NA	Sensitivity
resint_SV_LV	output.6.ULBP2.Neurology.txt	Weighted median	43	0.000220115	0.00905645	0.98061	NA	Sensitivity
resint_LVESV	output.17.GFAP.Oncology.txt	Simple mode	5	-0.00119445	0.0462104	0.980617	NA	Sensitivity
resint_LVESV	output.11.CRTAM.Neurology.txt	MR Egger	20	-0.000398415	0.0161747	0.98062	NA	Sensitivity
resint_LV Surface Area, ED	output.10.FGFR2.Oncology.txt	MR Egger	7	-0.00292176	0.11461	0.980648	NA	Sensitivity
resint_LV Surface Area, ES	output.11.LTBP3.Oncology.txt	Simple mode	29	0.000615174	0.0251967	0.980695	NA	Sensitivity
resint_LVM	output.19.KLK11.Oncology.txt	Weighted mode	7	0.000302013	0.0119891	0.98072	NA	Sensitivity
resint_LV Surface Area, ES	output.14.SERPINA6.Inflammation_II.txt	Weighted mode	8	-0.000531723	0.0212347	0.980722	NA	Sensitivity
resint_LV Sphericity, ES	output.11.SMPD1.Neurology.txt	Simple mode	21	-0.000760444	0.0311444	0.980762	NA	Sensitivity
resint_LVESV	output.5.SPINK1.Neurology.txt	Simple mode	29	0.000605478	0.0249026	0.980775	NA	Sensitivity
resint_LVESV	output.13.TNFRSF19.Oncology.txt	Simple mode	13	-0.000771746	0.0313669	0.980775	NA	Sensitivity
resint_LVEF	output.6.DXO.Neurology_II.txt	MR Egger	11	-0.000506719	0.0204582	0.98078	NA	Sensitivity
resint_LVM	output.22.HMOX1.Cardiometabolic.txt	Weighted mode	3	-0.00143111	0.0526531	0.980784	NA	Sensitivity
resint_LV Surface Area, ES	output.21.TFF1.Neurology.txt	Weighted mode	7	-0.000442301	0.0176179	0.980785	NA	Sensitivity
resint_LV Surface Area, ES	output.11.TCN1.Inflammation_II.txt	Simple mode	36	0.000528508	0.0218022	0.980798	NA	Sensitivity
resint_LV Surface Area, ED	output.3.FETUB.Cardiometabolic.txt	Weighted mode	16	-0.000206792	0.00845613	0.980812	NA	Sensitivity
resint_LV Surface Area, ES	output.21.CRYZL1.Cardiometabolic_II.txt	Simple mode	3	-0.00104167	0.0383961	0.98082	NA	Sensitivity
resint_LVEDV	output.12.CLEC4A.Inflammation.txt	MR Egger	11	-0.000239163	0.00969066	0.980849	NA	Sensitivity
resint_LV Surface Area, ES	output.19.LRRC25.Oncology.txt	Weighted mode	17	0.000336263	0.0137958	0.980855	NA	Sensitivity
resint_LV Surface Area, ES	output.4.ODAM.Neurology.txt	Weighted mode	8	0.000341182	0.0137561	0.980905	NA	Sensitivity
resint_LVEDV	output.7.CPA2.Neurology.txt	MR Egger	30	-0.000513484	0.0213613	0.980993	NA	Sensitivity
resint_LVM	output.1.NOTCH2.Cardiometabolic_II.txt	Weighted mode	7	0.00110557	0.0445885	0.981023	NA	Sensitivity
resint_SV_LV	output.19.ADGRE1.Oncology_II.txt	Weighted mode	20	-0.00031246	0.0129758	0.98104	NA	Sensitivity
resint_LVM	output.6.PSMG4.Inflammation_II.txt	Weighted mode	4	0.000876355	0.033973	0.98104	NA	Sensitivity
resint_LV Sphericity, ED	output.6.IGF2R.Neurology.txt	Simple mode	32	-0.000625737	0.0261267	0.981046	NA	Sensitivity
resint_LV Surface Area, ES	output.17.NPTX1.Neurology.txt	MR Egger	33	-0.000299216	0.0124959	0.98105	NA	Sensitivity
resint_LVESV	output.1.MECR.Cardiometabolic_II.txt	Simple mode	3	0.00169433	0.063236	0.981057	NA	Sensitivity
resint_LV Sphericity, ED	output.19.LILRA2.Neurology.txt	Simple mode	26	-0.000419173	0.0174947	0.981075	NA	Sensitivity
resint_LVEF	output.6.MEP1A.Oncology_II.txt	Weighted median	9	0.000535697	0.022627	0.981112	NA	Sensitivity
resint_LV Sphericity, ED	output.10.MRC1.Inflammation_II.txt	Weighted median	16	0.000452529	0.0191518	0.981149	NA	Sensitivity
resint_LVM	output.1.CHIT1.Cardiometabolic.txt	Simple mode	72	0.000419702	0.0177106	0.98116	NA	Sensitivity
resint_LVEF	output.18.DSC2.Neurology.txt	Simple mode	8	0.000833634	0.0341156	0.981187	NA	Sensitivity
resint_LV Surface Area, ES	output.9.PAEP.Neurology.txt	MR Egger	56	0.000174114	0.00735498	0.981201	NA	Sensitivity
resint_SV_LV	output.11.DKK3.Cardiometabolic.txt	Weighted mode	19	0.000298636	0.0125011	0.981204	NA	Sensitivity
resint_LV Sphericity, ES	output.7.RARRES2.Cardiometabolic.txt	MR Egger	3	-0.0114299	0.387218	0.981214	NA	Sensitivity
resint_SV_LV	output.20.SPINT3.Oncology_II.txt	MR Egger	3	0.00674388	0.229109	0.981266	NA	Sensitivity
resint_SV_LV	output.7.NRCAM.Cardiometabolic.txt	MR Egger	15	-0.000422373	0.0176594	0.981281	NA	Sensitivity
resint_LV Sphericity, ED	output.13.TNFRSF19.Oncology.txt	Simple mode	13	-0.000633955	0.0264698	0.981286	NA	Sensitivity
resint_LV Sphericity, ES	output.19.LILRA5.Cardiometabolic.txt	MR Egger	14	0.000514022	0.0215026	0.981321	NA	Sensitivity
resint_LV Surface Area, ED	output.5.IL6ST.Cardiometabolic.txt	Weighted median	3	-0.000569793	0.0243418	0.981325	NA	Sensitivity
resint_LV Sphericity, ES	output.9.MAMDC4.Oncology_II.txt	Weighted mode	11	-0.000393725	0.0164232	0.981345	NA	Sensitivity
resint_LV Surface Area, ES	output.5.ADAMTS16.Cardiometabolic.txt	Weighted mode	12	0.000862802	0.0361009	0.981361	NA	Sensitivity
resint_SV_LV	output.2.METAP1D.Inflammation.txt	Weighted median	4	0.00131616	0.0564237	0.98139	NA	Sensitivity
resint_SV_LV	output.1.PRDX6.Oncology.txt	Simple mode	3	0.00124118	0.0471683	0.981397	NA	Sensitivity
resint_LVESV	output.11.TCN1.Inflammation_II.txt	Simple mode	36	0.000486621	0.0207411	0.981415	NA	Sensitivity
resint_LVEF	output.13.GPC5.Neurology.txt	Weighted mode	99	-0.000117276	0.00502604	0.981432	NA	Sensitivity
resint_LV Surface Area, ED	output.22.PVALB.Oncology.txt	MR Egger	44	0.000183814	0.007862	0.981458	NA	Sensitivity
resint_LVEDV	output.19.ICAM1.Cardiometabolic.txt	MR Egger	49	-0.000348004	0.014903	0.981469	NA	Sensitivity
resint_LVESV	output.19.SIGLEC7.Cardiometabolic.txt	Weighted median	12	0.000290564	0.0125291	0.981498	NA	Sensitivity
resint_LVEF	output.9.PDCD1LG2.Oncology.txt	Simple mode	65	0.0005089	0.0218676	0.981506	NA	Sensitivity
resint_LV Surface Area, ES	output.4.CXCL10.Inflammation.txt	MR Egger	4	-0.00044304	0.0169371	0.981507	NA	Sensitivity
resint_LVEDV	output.3.CDCP1.Neurology.txt	MR Egger	12	0.000691233	0.0291093	0.981522	NA	Sensitivity
resint_LV Surface Area, ED	output.6.LEG1.Inflammation_II.txt	Simple mode	22	-0.000747802	0.0319576	0.981552	NA	Sensitivity
resint_LV Sphericity, ES	output.14.HSPA2.Oncology_II.txt	Weighted mode	4	-0.00109252	0.0435711	0.98157	NA	Sensitivity
resint_LVESV	output.5.PDZD2.Cardiometabolic_II.txt	Simple mode	4	0.00108828	0.0434077	0.981573	NA	Sensitivity
resint_LVM	output.1.APCS.Inflammation_II.txt	Simple mode	9	0.000959062	0.0402753	0.981585	NA	Sensitivity
resint_LV Surface Area, ED	output.10.SFTPD.Cardiometabolic.txt	Weighted mode	68	-0.000137935	0.00595423	0.981587	NA	Sensitivity
resint_SV_LV	output.2.EIF2AK3.Cardiometabolic_II.txt	MR Egger	3	0.0101475	0.351101	0.981606	NA	Sensitivity
resint_LV Surface Area, ES	output.3.CHL1.Cardiometabolic.txt	Weighted mode	22	-0.000326243	0.0139978	0.981626	NA	Sensitivity
resint_LVESV	output.9.TNC.Cardiometabolic.txt	Simple mode	18	0.000725998	0.0310634	0.981626	NA	Sensitivity
resint_SV_LV	output.16.TPSD1.Neurology_II.txt	Weighted mode	16	-0.000401825	0.0171866	0.981655	NA	Sensitivity
resint_LV Surface Area, ES	output.20.WFDC12.Oncology.txt	Simple mode	55	-0.000532412	0.0230622	0.981667	NA	Sensitivity
resint_LV Surface Area, ED	output.19.CAPS.Neurology_II.txt	MR Egger	6	-0.00110252	0.0451253	0.981678	NA	Sensitivity
resint_LV Sphericity, ED	output.9.UBAC1.Oncology.txt	MR Egger	4	-0.00108421	0.0418602	0.981689	NA	Sensitivity
resint_SV_LV	output.1.DRAXIN.Neurology.txt	Weighted mode	18	0.000251153	0.0107912	0.981703	NA	Sensitivity
resint_LV Surface Area, ED	output.1.MENT.Inflammation_II.txt	Simple mode	4	0.00146686	0.0589786	0.98172	NA	Sensitivity
resint_LVEF	output.4.PDE5A.Inflammation_II.txt	MR Egger	8	-0.00176485	0.0739108	0.981724	NA	Sensitivity
resint_SV_LV	output.6.ECI2.Cardiometabolic_II.txt	MR Egger	4	0.00117937	0.0456858	0.981749	NA	Sensitivity
resint_LV Surface Area, ED	output.6.PI16.Inflammation_II.txt	Weighted median	18	-0.000404999	0.0177137	0.981759	NA	Sensitivity
resint_LVEDV	output.3.MASP1.Neurology.txt	Weighted median	11	0.000478135	0.0209602	0.981801	NA	Sensitivity
resint_SV_LV	output.3.BOC.Cardiometabolic.txt	Simple mode	10	-0.000727244	0.0310454	0.981822	NA	Sensitivity
resint_LVEDV	output.10.GRK5.Cardiometabolic.txt	MR Egger	4	0.00124439	0.0484208	0.981831	NA	Sensitivity
resint_LV Sphericity, ED	output.3.BOC.Cardiometabolic.txt	Weighted median	10	0.000510199	0.0224111	0.981837	NA	Sensitivity
resint_LV Surface Area, ES	output.1.REN.Cardiometabolic.txt	Simple mode	4	0.00160642	0.0650979	0.981862	NA	Sensitivity
resint_LV Sphericity, ED	output.11.LTBP3.Oncology.txt	Weighted mode	29	0.000230618	0.0100648	0.981882	NA	Sensitivity
resint_LV Sphericity, ES	output.19.COMP.Cardiometabolic.txt	MR Egger	7	-0.000649062	0.0272214	0.9819	NA	Sensitivity
resint_LVEF	output.6.GFRAL.Neurology_II.txt	MR Egger	51	-0.000335247	0.0147199	0.981922	NA	Sensitivity
resint_LVEDV	output.11.TCN1.Inflammation_II.txt	Weighted mode	36	0.00019034	0.00834178	0.981925	NA	Sensitivity
resint_LV Surface Area, ED	output.9.ADAMTSL2.Cardiometabolic_II.txt	Weighted median	6	0.000837447	0.036981	0.981933	NA	Sensitivity
resint_LV Surface Area, ES	output.9.STXBP1.Neurology_II.txt	Weighted mode	3	0.00181456	0.0712147	0.981986	NA	Sensitivity
resint_LVEDV	output.8.TNFRSF10C.Cardiometabolic.txt	Simple mode	14	0.000634123	0.0276378	0.982043	NA	Sensitivity
resint_LV Surface Area, ES	output.10.LHPP.Inflammation.txt	Weighted mode	27	-0.000274746	0.0121048	0.982065	NA	Sensitivity
resint_LVM	output.19.COMP.Cardiometabolic.txt	Simple mode	7	-0.000804172	0.034361	0.982087	NA	Sensitivity
resint_LV Surface Area, ED	output.19.BST2.Neurology.txt	Weighted mode	7	-0.000763044	0.0326111	0.982091	NA	Sensitivity
resint_LV Sphericity, ES	output.2.CRIM1.Inflammation.txt	Simple mode	6	0.000950614	0.0404226	0.982148	NA	Sensitivity
resint_LV Sphericity, ES	output.22.GGT5.Neurology.txt	Weighted median	21	0.000340023	0.015197	0.982149	NA	Sensitivity
resint_LV Sphericity, ED	output.17.CHMP6.Cardiometabolic_II.txt	Weighted mode	3	-0.000810797	0.0321219	0.982155	NA	Sensitivity
resint_LV Surface Area, ES	output.1.EXTL1.Cardiometabolic_II.txt	MR Egger	20	0.000485337	0.0214196	0.982172	NA	Sensitivity
resint_LVEDV	output.22.CSF2RB.Inflammation_II.txt	Weighted median	80	9.62932e-05	0.00431274	0.982187	NA	Sensitivity
resint_LV Sphericity, ES	output.2.HPCAL1.Inflammation.txt	Weighted median	3	-0.00060929	0.0273275	0.982212	NA	Sensitivity
resint_LV Sphericity, ED	output.11.VSIG2.Oncology_II.txt	Weighted mode	6	-0.000509161	0.0217355	0.982217	NA	Sensitivity
resint_LV Surface Area, ES	output.4.CD38.Oncology.txt	Weighted mode	33	-0.000294117	0.0130958	0.982221	NA	Sensitivity
resint_LV Surface Area, ES	output.1.NECTIN4.Oncology.txt	Simple mode	6	0.000845455	0.0361768	0.982259	NA	Sensitivity
resint_LVM	output.8.DKK4.Neurology.txt	Simple mode	6	-0.00102871	0.044049	0.982271	NA	Sensitivity
resint_LV Sphericity, ES	output.11.TMPRSS5.Neurology.txt	Weighted mode	90	0.000127296	0.00571446	0.982277	NA	Sensitivity
resint_LVM	output.19.SIGLEC10.Inflammation.txt	Simple mode	24	0.000555381	0.0248744	0.982379	NA	Sensitivity
resint_LVESV	output.1.CSF3R.Inflammation_II.txt	Weighted mode	10	-0.000334532	0.014745	0.982394	NA	Sensitivity
resint_LVEDV	output.6.TRIM40.Neurology_II.txt	Weighted median	12	-0.000436204	0.0197678	0.982395	NA	Sensitivity
resint_LVEF	output.3.ITIH4.Inflammation_II.txt	Weighted mode	18	0.000424261	0.018952	0.982401	NA	Sensitivity
resint_SV_LV	output.8.GFRA2.Oncology.txt	Simple mode	35	-0.000536431	0.0242139	0.982455	NA	Sensitivity
resint_LVESV	output.22.ARSA.Neurology.txt	Simple mode	16	0.00043344	0.0193983	0.982468	NA	Sensitivity
resint_SV_LV	output.4.BTC.Oncology.txt	MR Egger	33	0.000290416	0.013116	0.982477	NA	Sensitivity
resint_LV Sphericity, ES	output.6.TNF.Oncology.txt	Simple mode	5	-0.00166792	0.0713946	0.982481	NA	Sensitivity
resint_LV Surface Area, ES	output.5.CSF1R.Inflammation_II.txt	MR Egger	8	-0.000381319	0.0167079	0.982532	NA	Sensitivity
resint_LVEF	output.2.ADAM23.Inflammation.txt	Weighted median	47	-0.000161641	0.00739205	0.982554	NA	Sensitivity
resint_LV Sphericity, ED	output.11.B4GAT1.Neurology.txt	Weighted median	12	-0.000379419	0.0174303	0.982633	NA	Sensitivity
resint_SV_LV	output.10.SFTPD.Cardiometabolic.txt	Weighted median	68	-0.000129093	0.00593645	0.982651	NA	Sensitivity
resint_LV Surface Area, ED	output.20.NSFL1C.Neurology.txt	Weighted median	3	0.00124277	0.0571734	0.982658	NA	Sensitivity
resint_LV Sphericity, ES	output.X.ITM2A.Inflammation.txt	Simple mode	3	-0.00152292	0.0621616	0.982679	NA	Sensitivity
resint_LVM	output.9.NTRK2.Cardiometabolic.txt	Weighted mode	3	0.00129978	0.0530891	0.982691	NA	Sensitivity
resint_SV_LV	output.14.SERPINA4.Inflammation_II.txt	Weighted median	39	0.000194966	0.00898655	0.982691	NA	Sensitivity
resint_LV Sphericity, ED	output.9.ADAMTSL2.Cardiometabolic_II.txt	Weighted mode	6	0.00109733	0.0481595	0.982703	NA	Sensitivity
resint_SV_LV	output.5.IL31RA.Inflammation_II.txt	MR Egger	51	-0.000166234	0.00766082	0.982776	NA	Sensitivity
resint_LV Surface Area, ED	output.10.CRTAC1.Cardiometabolic.txt	Weighted mode	71	0.000138027	0.00637234	0.98278	NA	Sensitivity
resint_LVEF	output.11.RELT.Neurology.txt	MR Egger	26	0.000452798	0.0207755	0.982792	NA	Sensitivity
resint_LVESV	output.8.TNFRSF10A.Neurology.txt	MR Egger	51	0.000256859	0.0118635	0.982814	NA	Sensitivity
resint_LVESV	output.1.C1QA.Inflammation.txt	Simple mode	22	-0.000706654	0.0325004	0.982858	NA	Sensitivity
resint_SV_LV	output.19.APOE.Inflammation_II.txt	Simple mode	54	-0.000393667	0.0183332	0.982949	NA	Sensitivity
resint_LV Surface Area, ES	output.8.SLURP1.Cardiometabolic_II.txt	MR Egger	39	-0.000336863	0.0156857	0.982982	NA	Sensitivity
resint_LVEDV	output.15.RGMA.Neurology.txt	Weighted mode	15	-0.00038297	0.0176388	0.982984	NA	Sensitivity
resint_LV Sphericity, ES	output.12.BCAT1.Cardiometabolic_II.txt	Simple mode	29	0.000443288	0.0206268	0.983006	NA	Sensitivity
resint_LV Surface Area, ED	output.17.GFAP.Oncology.txt	Weighted mode	5	0.0009082	0.0400989	0.983015	NA	Sensitivity
resint_SV_LV	output.1.IL6R.Cardiometabolic.txt	Simple mode	123	-0.000340574	0.0160368	0.983091	NA	Sensitivity
resint_LVESV	output.6.CD2AP.Cardiometabolic.txt	Weighted median	9	0.000333578	0.0157476	0.9831	NA	Sensitivity
resint_LV Surface Area, ES	output.14.SERPINA3.Inflammation_II.txt	Weighted median	24	0.000293123	0.013849	0.983114	NA	Sensitivity
resint_LV Sphericity, ED	output.17.CD7.Inflammation_II.txt	Weighted median	17	-0.000224511	0.0106218	0.983136	NA	Sensitivity
resint_SV_LV	output.3.LRIG1.Oncology.txt	Weighted mode	79	-0.00012814	0.00604579	0.983144	NA	Sensitivity
resint_LV Sphericity, ED	output.14.APEX1.Oncology.txt	MR Egger	9	-0.000499668	0.0228294	0.983149	NA	Sensitivity
resint_LV Surface Area, ED	output.11.SNX15.Inflammation_II.txt	MR Egger	22	0.000289311	0.0135308	0.983153	NA	Sensitivity
resint_LV Surface Area, ES	output.22.SUSD2.Neurology.txt	Weighted mode	31	0.000195288	0.00917649	0.983162	NA	Sensitivity
resint_LV Surface Area, ES	output.14.TCL1A.Neurology.txt	Simple mode	10	-0.000982231	0.0453799	0.983204	NA	Sensitivity
resint_LV Sphericity, ES	output.11.ADAMTS8.Oncology.txt	Simple mode	42	0.000462909	0.0218882	0.98323	NA	Sensitivity
resint_LVM	output.13.LCP1.Cardiometabolic_II.txt	Weighted mode	34	0.000111539	0.00526968	0.98324	NA	Sensitivity
resint_LV Sphericity, ED	output.6.CLPS.Neurology.txt	Weighted mode	67	-0.000184324	0.00874624	0.98325	NA	Sensitivity
resint_LV Surface Area, ED	output.1.EPHA2.Oncology.txt	Simple mode	6	0.000995512	0.0453417	0.983332	NA	Sensitivity
resint_LV Sphericity, ES	output.8.DEFA1_DEFA1B.Cardiometabolic.txt	MR Egger	18	-0.000534297	0.0252116	0.983354	NA	Sensitivity
resint_LV Sphericity, ED	output.7.ACHE.Inflammation_II.txt	Weighted mode	30	0.000249365	0.0118896	0.983411	NA	Sensitivity
resint_LVEDV	output.16.CEP20.Oncology.txt	MR Egger	3	-0.00842749	0.323382	0.983413	NA	Sensitivity
resint_LV Surface Area, ES	output.11.VSIG2.Oncology_II.txt	Simple mode	6	-0.00071421	0.0327654	0.983453	NA	Sensitivity
resint_LV Sphericity, ED	output.10.DKK1.Neurology.txt	Simple mode	5	0.00155301	0.0703964	0.983456	NA	Sensitivity
resint_LV Surface Area, ES	output.9.MEGF9.Cardiometabolic.txt	Simple mode	13	0.000877208	0.0414547	0.983465	NA	Sensitivity
resint_LVEF	output.22.LGALS1.Cardiometabolic.txt	Weighted median	11	0.000289224	0.0139647	0.983476	NA	Sensitivity
resint_LV Sphericity, ES	output.18.CLUL1.Cardiometabolic.txt	MR Egger	43	0.000192487	0.00925341	0.983505	NA	Sensitivity
resint_LV Surface Area, ED	output.19.ICAM5.Cardiometabolic.txt	MR Egger	76	-0.000183919	0.00887108	0.983515	NA	Sensitivity
resint_LVM	output.20.CCN5.Neurology.txt	Weighted median	16	0.000447442	0.0216862	0.983539	NA	Sensitivity
resint_SV_LV	output.17.CD300A.Inflammation_II.txt	MR Egger	9	-0.000409316	0.0191587	0.983551	NA	Sensitivity
resint_LV Sphericity, ED	output.1.S100A4.Oncology.txt	Weighted mode	5	-0.000715271	0.0326178	0.983555	NA	Sensitivity
resint_LVESV	output.19.LILRA2.Neurology.txt	Weighted median	26	0.000149032	0.00723696	0.98357	NA	Sensitivity
resint_LV Surface Area, ED	output.14.SERPINA5.Inflammation_II.txt	MR Egger	16	0.00104345	0.0498789	0.983605	NA	Sensitivity
resint_LV Sphericity, ED	output.6.MEP1A.Oncology_II.txt	Weighted mode	9	-0.000408149	0.0192555	0.983608	NA	Sensitivity
resint_LVEF	output.3.MST1.Inflammation_II.txt	MR Egger	69	-0.000180452	0.00876189	0.98363	NA	Sensitivity
resint_LV Surface Area, ED	output.14.ACYP1.Inflammation_II.txt	Weighted mode	5	0.000326184	0.0149592	0.983648	NA	Sensitivity
resint_LVEF	output.19.FCER2.Neurology.txt	Weighted median	23	-0.000306784	0.0150029	0.983686	NA	Sensitivity
resint_LV Sphericity, ES	output.3.TF.Inflammation_II.txt	Weighted median	17	0.000309575	0.0151687	0.983717	NA	Sensitivity
resint_LVM	output.15.CILP.Cardiometabolic_II.txt	Simple mode	9	0.00111794	0.0530997	0.983719	NA	Sensitivity
resint_LV Surface Area, ED	output.13.CPB2.Inflammation_II.txt	Weighted mode	51	-0.000158574	0.00773859	0.983733	NA	Sensitivity
resint_LV Sphericity, ED	output.11.BRSK2.Neurology_II.txt	Simple mode	42	0.000556236	0.0271493	0.983753	NA	Sensitivity
resint_LV Surface Area, ED	output.8.GPIHBP1.Oncology_II.txt	Weighted median	10	-0.000360722	0.0177152	0.983754	NA	Sensitivity
resint_LVESV	output.1.REG4.Inflammation.txt	Simple mode	9	-0.000683369	0.0325346	0.983757	NA	Sensitivity
resint_LV Sphericity, ES	output.16.CES2.Oncology.txt	Weighted mode	3	0.00080475	0.0350531	0.983768	NA	Sensitivity
resint_LVEF	output.16.PLA2G10.Neurology.txt	MR Egger	7	-0.000622153	0.0291573	0.983802	NA	Sensitivity
resint_LVEDV	output.14.ANG.Cardiometabolic.txt	Weighted mode	28	0.000178169	0.00869692	0.983806	NA	Sensitivity
resint_LV Sphericity, ED	output.3.CDCP1.Neurology.txt	Simple mode	12	0.000717246	0.0345502	0.983809	NA	Sensitivity
resint_LVEF	output.14.GLRX5.Inflammation_II.txt	Simple mode	3	0.00137095	0.0599112	0.983821	NA	Sensitivity
resint_LVEF	output.10.ASAH2.Neurology.txt	Weighted median	43	0.00015783	0.00778858	0.983833	NA	Sensitivity
resint_LVESV	output.17.TNFSF13.Inflammation.txt	Simple mode	22	0.000668285	0.0326155	0.983846	NA	Sensitivity
resint_LV Surface Area, ED	output.2.AGXT.Cardiometabolic.txt	Weighted mode	17	0.000330373	0.0160663	0.983848	NA	Sensitivity
resint_SV_LV	output.7.CPA1.Cardiometabolic.txt	MR Egger	3	-0.00242865	0.0957477	0.983856	NA	Sensitivity
resint_LV Sphericity, ES	output.4.VEGFC.Oncology.txt	MR Egger	6	-0.00102619	0.0477632	0.983888	NA	Sensitivity
resint_LVEDV	output.17.CD300LG.Neurology.txt	Weighted median	13	0.000240616	0.0119322	0.983912	NA	Sensitivity
resint_LV Sphericity, ED	output.11.JAM3.Inflammation_II.txt	Weighted mode	3	0.000987274	0.0434125	0.983921	NA	Sensitivity
resint_LVESV	output.11.CTSD.Cardiometabolic.txt	Weighted mode	17	-0.000280616	0.0137293	0.983946	NA	Sensitivity
resint_LV Surface Area, ED	output.6.HDDC2.Oncology_II.txt	Simple mode	54	-0.000454845	0.0225079	0.983953	NA	Sensitivity
resint_SV_LV	output.2.PDCD1.Oncology.txt	Weighted mode	11	-0.000352523	0.0171005	0.983958	NA	Sensitivity
resint_LV Surface Area, ES	output.10.PNLIPRP1.Neurology_II.txt	MR Egger	11	0.000885058	0.0428492	0.983971	NA	Sensitivity
resint_LVEDV	output.14.SERPINA5.Inflammation_II.txt	MR Egger	16	0.00103775	0.0507919	0.983988	NA	Sensitivity
resint_LV Sphericity, ES	output.9.PDCD1LG2.Oncology.txt	Simple mode	65	0.000492434	0.0245051	0.98403	NA	Sensitivity
resint_SV_LV	output.15.RGMA.Neurology.txt	Weighted median	15	0.000353054	0.0176383	0.98403	NA	Sensitivity
resint_LV Sphericity, ES	output.1.ANGPTL1.Cardiometabolic.txt	Simple mode	23	-0.000477	0.0236002	0.984057	NA	Sensitivity
resint_LVEF	output.20.MAVS.Oncology.txt	MR Egger	3	-0.00341373	0.136326	0.984062	NA	Sensitivity
resint_LV Sphericity, ES	output.2.EFEMP1.Cardiometabolic.txt	MR Egger	6	-0.000961398	0.0453682	0.984108	NA	Sensitivity
resint_LV Sphericity, ED	output.2.BMP10.Inflammation_II.txt	Weighted median	11	-0.000196399	0.00988263	0.984145	NA	Sensitivity
resint_LV Sphericity, ES	output.9.DBH.Inflammation_II.txt	Weighted median	78	-9.2773e-05	0.00467431	0.984165	NA	Sensitivity
resint_LV Sphericity, ED	output.12.CLEC12A.Inflammation_II.txt	Weighted median	34	0.000207004	0.010435	0.984173	NA	Sensitivity
resint_LV Sphericity, ES	output.20.NSFL1C.Neurology.txt	Weighted median	3	-0.00107312	0.054125	0.984182	NA	Sensitivity
resint_LVEF	output.6.IPCEF1.Neurology.txt	Simple mode	3	-0.00162832	0.0728135	0.984189	NA	Sensitivity
resint_LVM	output.4.FGF2.Inflammation.txt	MR Egger	68	0.000172673	0.00868065	0.98419	NA	Sensitivity
resint_LVEDV	output.14.ACYP1.Inflammation_II.txt	Weighted mode	5	-0.000335473	0.0159375	0.984214	NA	Sensitivity
resint_LV Sphericity, ES	output.1.EGLN1.Inflammation.txt	Simple mode	4	0.000987309	0.0460036	0.984225	NA	Sensitivity
resint_LV Surface Area, ES	output.19.CAPS.Neurology_II.txt	Weighted mode	6	0.000565171	0.0272724	0.984268	NA	Sensitivity
resint_LVM	output.4.HPSE.Cardiometabolic_II.txt	Simple mode	4	-0.000955666	0.0446514	0.984268	NA	Sensitivity
resint_LV Sphericity, ES	output.2.FABP1.Inflammation.txt	MR Egger	3	0.00179019	0.0724364	0.98427	NA	Sensitivity
resint_LVESV	output.19.TGFB1.Inflammation.txt	Simple mode	3	0.000559001	0.0251405	0.984279	NA	Sensitivity
resint_LV Sphericity, ES	output.19.DKKL1.Oncology.txt	Simple mode	112	0.00021341	0.0108094	0.984284	NA	Sensitivity
resint_LV Surface Area, ES	output.6.AIF1.Oncology.txt	Weighted median	7	-0.000758633	0.0385317	0.984292	NA	Sensitivity
resint_LV Surface Area, ED	output.7.AOC1.Inflammation.txt	Simple mode	4	-0.000485362	0.0227597	0.984325	NA	Sensitivity
resint_LV Surface Area, ES	output.17.GFAP.Oncology.txt	Weighted mode	5	0.000894862	0.0428416	0.984336	NA	Sensitivity
resint_LVM	output.6.TNF.Cardiometabolic.txt	Weighted mode	3	-0.00121696	0.0550231	0.984363	NA	Sensitivity
resint_LVEDV	output.21.TFF2.Inflammation.txt	Simple mode	5	0.000891465	0.0428995	0.984416	NA	Sensitivity
resint_LVEF	output.3.LRIG1.Oncology.txt	Simple mode	79	-0.000435395	0.0222354	0.984427	NA	Sensitivity
resint_LV Surface Area, ES	output.1.PGD.Cardiometabolic_II.txt	Weighted mode	4	0.000407027	0.0192201	0.984434	NA	Sensitivity
resint_LV Surface Area, ED	output.10.OGA.Oncology_II.txt	MR Egger	3	-0.013839	0.565899	0.984435	NA	Sensitivity
resint_LV Sphericity, ES	output.11.ACY3.Cardiometabolic_II.txt	Weighted median	15	0.000332427	0.0170534	0.984448	NA	Sensitivity
resint_LV Sphericity, ED	output.19.PVR.Neurology.txt	MR Egger	65	-0.000132426	0.00677088	0.984458	NA	Sensitivity
resint_LVEDV	output.9.FCN1.Inflammation_II.txt	Weighted mode	29	0.000198257	0.0101522	0.984558	NA	Sensitivity
resint_LVESV	output.1.DRAXIN.Neurology.txt	Weighted mode	18	0.000222243	0.0113274	0.984575	NA	Sensitivity
resint_LV Surface Area, ES	output.3.CDCP1.Neurology.txt	Weighted median	12	0.000339818	0.0175909	0.984588	NA	Sensitivity
resint_LVEDV	output.8.LY6D.Inflammation.txt	Weighted median	34	0.000196544	0.0101873	0.984607	NA	Sensitivity
resint_LVEDV	output.12.LTA4H.Oncology.txt	Simple mode	3	0.00103502	0.0477558	0.984676	NA	Sensitivity
resint_LVEF	output.21.FAM3B.Oncology.txt	Weighted median	27	-0.000150184	0.00782268	0.984683	NA	Sensitivity
resint_LVEF	output.12.ACVRL1.Neurology.txt	Weighted median	16	-0.000264619	0.0138056	0.984708	NA	Sensitivity
resint_LV Surface Area, ES	output.3.CNTN4.Neurology.txt	MR Egger	29	-0.000277377	0.0143528	0.984724	NA	Sensitivity
resint_LV Surface Area, ES	output.5.PHYKPL.Inflammation_II.txt	Simple mode	19	0.000659963	0.034012	0.984732	NA	Sensitivity
resint_LV Surface Area, ED	output.19.SIGLEC9.Oncology.txt	Weighted mode	30	0.000156375	0.00810319	0.984736	NA	Sensitivity
resint_LVESV	output.18.CLUL1.Cardiometabolic.txt	Weighted mode	43	-0.000149627	0.00777736	0.984742	NA	Sensitivity
resint_LVEF	output.15.CSPG4.Cardiometabolic_II.txt	Simple mode	4	-0.00119966	0.0578184	0.984749	NA	Sensitivity
resint_LV Surface Area, ES	output.1.INSL5.Oncology_II.txt	Weighted median	4	-0.000475767	0.0249415	0.984781	NA	Sensitivity
resint_LVM	output.18.PTPRM.Inflammation.txt	Weighted median	6	-0.000974914	0.0511098	0.984781	NA	Sensitivity
resint_LV Sphericity, ED	output.1.CCN1.Oncology.txt	Weighted median	5	0.000711086	0.0372809	0.984782	NA	Sensitivity
resint_LVEF	output.12.COL2A1.Cardiometabolic_II.txt	Weighted mode	78	-0.000116146	0.00607486	0.984796	NA	Sensitivity
resint_LV Surface Area, ES	output.10.PLXDC2.Neurology_II.txt	Weighted median	7	0.000766544	0.0402971	0.984823	NA	Sensitivity
resint_LV Surface Area, ED	output.17.CLEC10A.Neurology.txt	Simple mode	43	0.000433238	0.0226537	0.984832	NA	Sensitivity
resint_LV Sphericity, ED	output.3.FBLN2.Cardiometabolic_II.txt	Weighted mode	19	0.000243555	0.0126667	0.984871	NA	Sensitivity
resint_LVEDV	output.8.NBN.Inflammation.txt	MR Egger	3	-0.00121196	0.0509999	0.984874	NA	Sensitivity
resint_LV Surface Area, ED	output.6.IGF2R.Neurology.txt	Weighted mode	32	0.000205092	0.0107339	0.984878	NA	Sensitivity
resint_LV Surface Area, ES	output.3.LRRN1.Inflammation.txt	Weighted median	66	0.000109254	0.00576991	0.984893	NA	Sensitivity
resint_LV Surface Area, ES	output.1.SLAMF8.Oncology.txt	Weighted median	39	9.9802e-05	0.00527184	0.984896	NA	Sensitivity
resint_SV_LV	output.15.ANXA2.Cardiometabolic_II.txt	Weighted mode	40	0.000189412	0.00994868	0.984907	NA	Sensitivity
resint_SV_LV	output.12.KLRD1.Inflammation.txt	Weighted mode	33	-0.000227022	0.0119136	0.984915	NA	Sensitivity
resint_LV Surface Area, ES	output.11.HYOU1.Cardiometabolic.txt	MR Egger	3	-0.00225001	0.0950224	0.984928	NA	Sensitivity
resint_LVEF	output.22.SEZ6L.Oncology.txt	Weighted mode	13	0.000428803	0.0222427	0.984936	NA	Sensitivity
resint_LV Sphericity, ES	output.1.NID1.Cardiometabolic.txt	Weighted median	6	0.00045722	0.0242311	0.984946	NA	Sensitivity
resint_LVEF	output.7.SFRP4.Inflammation_II.txt	MR Egger	7	0.00091631	0.046294	0.984974	NA	Sensitivity
resint_LVESV	output.11.MMP8.Neurology.txt	Weighted median	20	0.000232724	0.0123812	0.985003	NA	Sensitivity
resint_LV Surface Area, ED	output.16.AGRP.Inflammation.txt	MR Egger	4	0.00282617	0.13325	0.985004	NA	Sensitivity
resint_LVM	output.1.FCRL3.Inflammation.txt	Weighted mode	125	8.58897e-05	0.00456643	0.985024	NA	Sensitivity
resint_LV Sphericity, ES	output.19.LGALS7_LGALS7B.Oncology.txt	Weighted median	12	-0.000370447	0.0197677	0.985049	NA	Sensitivity
resint_LVM	output.14.MAP4K5.Neurology.txt	Weighted median	5	-0.000464057	0.0247639	0.985049	NA	Sensitivity
resint_LV Sphericity, ED	output.9.COL5A1.Inflammation_II.txt	Simple mode	11	0.000574323	0.0298934	0.98505	NA	Sensitivity
resint_LV Surface Area, ED	output.11.DKK3.Cardiometabolic.txt	MR Egger	19	0.000350963	0.018486	0.985074	NA	Sensitivity
resint_LV Surface Area, ED	output.8.MATN2.Inflammation.txt	Simple mode	25	-0.00057416	0.0303739	0.985075	NA	Sensitivity
resint_LV Surface Area, ED	output.7.CPA2.Neurology.txt	MR Egger	30	-0.000421764	0.0223705	0.985092	NA	Sensitivity
resint_LV Sphericity, ED	output.9.LCN15.Neurology_II.txt	Weighted mode	40	-0.000153752	0.00817595	0.985092	NA	Sensitivity
resint_LV Surface Area, ED	output.22.RTN4R.Oncology.txt	Simple mode	26	0.000526811	0.0280091	0.985143	NA	Sensitivity
resint_LVEDV	output.19.LONP1.Cardiometabolic_II.txt	Simple mode	3	-0.00107211	0.0511873	0.985191	NA	Sensitivity
resint_LV Surface Area, ES	output.5.SPINK6.Oncology.txt	Weighted median	20	-0.000233439	0.0126578	0.985286	NA	Sensitivity
resint_SV_LV	output.2.CD207.Oncology.txt	Simple mode	29	-0.000439607	0.0236252	0.985286	NA	Sensitivity
resint_LV Surface Area, ES	output.19.FCAR.Inflammation.txt	Simple mode	30	0.000416869	0.0224784	0.985331	NA	Sensitivity
resint_LVM	output.3.FHIT.Neurology.txt	Weighted mode	4	-0.00168341	0.0843613	0.985332	NA	Sensitivity
resint_LVEF	output.12.C1S.Inflammation_II.txt	MR Egger	26	-0.000243336	0.0131511	0.98539	NA	Sensitivity
resint_LVEDV	output.12.KLRF1.Inflammation_II.txt	Simple mode	8	0.000444359	0.0234835	0.985431	NA	Sensitivity
resint_LV Sphericity, ES	output.11.PRG3.Cardiometabolic_II.txt	Simple mode	3	0.00117615	0.0570934	0.985435	NA	Sensitivity
resint_LVESV	output.19.KLK3.Cardiometabolic_II.txt	Simple mode	3	-0.00207699	0.100934	0.985451	NA	Sensitivity
resint_LVM	output.11.UBE2L6.Cardiometabolic_II.txt	Weighted median	10	0.000373568	0.0205078	0.985467	NA	Sensitivity
resint_LV Sphericity, ES	output.4.ENPP6.Cardiometabolic_II.txt	Simple mode	14	0.000586731	0.0316208	0.985478	NA	Sensitivity
resint_LV Sphericity, ES	output.11.AAMDC.Cardiometabolic_II.txt	Weighted median	40	0.000134579	0.00739653	0.985483	NA	Sensitivity
resint_LVEF	output.19.TEX101.Neurology_II.txt	Weighted mode	6	-0.000385987	0.02021	0.985501	NA	Sensitivity
resint_LV Surface Area, ES	output.9.STXBP1.Neurology_II.txt	Weighted median	3	0.00134851	0.0742474	0.985509	NA	Sensitivity
resint_LVEF	output.4.VEGFC.Oncology.txt	Weighted median	6	0.000574828	0.0316725	0.98552	NA	Sensitivity
resint_LVEDV	output.2.IL1R1.Neurology.txt	Weighted mode	12	-0.000487537	0.026312	0.985549	NA	Sensitivity
resint_SV_LV	output.5.F12.Inflammation_II.txt	Simple mode	110	-0.000275504	0.0151766	0.98555	NA	Sensitivity
resint_LV Surface Area, ED	output.5.TXNDC15.Oncology.txt	MR Egger	52	0.000136002	0.00747538	0.985557	NA	Sensitivity
resint_LV Surface Area, ES	output.12.ACVRL1.Neurology.txt	Simple mode	16	0.000536392	0.0292294	0.985601	NA	Sensitivity
resint_LV Sphericity, ES	output.17.ENPP7.Inflammation.txt	Simple mode	56	0.000416461	0.0229719	0.985601	NA	Sensitivity
resint_LVEDV	output.9.AIF1L.Cardiometabolic_II.txt	MR Egger	12	0.000407387	0.0220503	0.985623	NA	Sensitivity
resint_LV Sphericity, ES	output.12.PXN.Neurology.txt	MR Egger	64	0.000157159	0.00871892	0.985677	NA	Sensitivity
resint_LVEF	output.19.KLK15.Oncology_II.txt	Weighted median	30	0.000103654	0.00578176	0.985696	NA	Sensitivity
resint_LVESV	output.4.ADH1B.Inflammation_II.txt	Weighted mode	5	0.00061211	0.0321258	0.985711	NA	Sensitivity
resint_LVM	output.8.LY6D.Inflammation.txt	Weighted mode	34	-0.000172805	0.00961917	0.985775	NA	Sensitivity
resint_LVM	output.4.HPGDS.Oncology.txt	Weighted mode	37	-0.000168879	0.00940969	0.98578	NA	Sensitivity
resint_LVEDV	output.3.GASK1A.Cardiometabolic_II.txt	Weighted mode	80	-0.000107188	0.00600745	0.985809	NA	Sensitivity
resint_LV Surface Area, ES	output.18.DSG4.Oncology.txt	Weighted median	3	0.00113612	0.0640246	0.985842	NA	Sensitivity
resint_LVEF	output.4.KDR.Oncology.txt	MR Egger	30	0.000180735	0.0101433	0.98591	NA	Sensitivity
resint_LV Sphericity, ED	output.3.BCHE.Inflammation_II.txt	Simple mode	44	0.000418318	0.0235548	0.985913	NA	Sensitivity
resint_LVEDV	output.6.RAB44.Oncology_II.txt	MR Egger	8	-0.000740247	0.0403078	0.985943	NA	Sensitivity
resint_LV Surface Area, ES	output.3.LAMP3.Inflammation.txt	MR Egger	9	0.000698737	0.0382767	0.985945	NA	Sensitivity
resint_LVEDV	output.1.C8B.Inflammation_II.txt	Weighted median	45	-0.000151261	0.00859209	0.985954	NA	Sensitivity
resint_LVEDV	output.19.KLK12.Oncology.txt	Weighted mode	48	7.25377e-05	0.00411945	0.986026	NA	Sensitivity
resint_LV Surface Area, ED	output.22.ARSA.Neurology.txt	MR Egger	16	0.000133555	0.00750379	0.986051	NA	Sensitivity
resint_LV Sphericity, ES	output.10.PLXDC2.Neurology_II.txt	MR Egger	7	0.0029787	0.162175	0.986056	NA	Sensitivity
resint_LV Surface Area, ES	output.1.CELSR2.Inflammation_II.txt	Weighted mode	26	-0.000191912	0.0108727	0.986058	NA	Sensitivity
resint_LVM	output.17.SERPINF2.Inflammation_II.txt	MR Egger	3	0.00404532	0.185111	0.98609	NA	Sensitivity
resint_LVEDV	output.11.SAA4.Inflammation_II.txt	Weighted median	20	0.000188796	0.010836	0.986099	NA	Sensitivity
resint_LVEF	output.3.CLEC3B.Inflammation_II.txt	Simple mode	8	-0.000672822	0.0374948	0.986184	NA	Sensitivity
resint_LVM	output.16.AGRP.Inflammation.txt	MR Egger	4	-0.00274749	0.140885	0.986212	NA	Sensitivity
resint_SV_LV	output.12.MFAP5.Cardiometabolic.txt	Weighted median	16	0.000299574	0.0173778	0.986246	NA	Sensitivity
resint_SV_LV	output.1.CD55.Cardiometabolic.txt	MR Egger	25	0.000336699	0.0193382	0.986259	NA	Sensitivity
resint_LV Surface Area, ES	output.17.CD300LG.Neurology.txt	MR Egger	13	-0.00040243	0.0228527	0.986266	NA	Sensitivity
resint_LV Surface Area, ES	output.2.GALNT5.Cardiometabolic_II.txt	Simple mode	10	-0.000450956	0.0255214	0.986288	NA	Sensitivity
resint_SV_LV	output.10.IL15RA.Inflammation.txt	Weighted mode	22	0.000295599	0.0170408	0.986324	NA	Sensitivity
resint_LV Sphericity, ED	output.1.TACSTD2.Oncology.txt	Weighted median	61	-0.000123335	0.00720539	0.986343	NA	Sensitivity
resint_LV Sphericity, ED	output.1.EGLN1.Inflammation.txt	MR Egger	4	0.000934411	0.0484599	0.986367	NA	Sensitivity
resint_SV_LV	output.19.KIRREL2.Neurology.txt	Weighted median	7	-0.000363609	0.0213152	0.98639	NA	Sensitivity
resint_SV_LV	output.11.APOA1.Inflammation_II.txt	MR Egger	3	-0.00320375	0.150196	0.986423	NA	Sensitivity
resint_LV Sphericity, ES	output.9.PKN3.Oncology_II.txt	Weighted median	4	0.000516832	0.0303828	0.986428	NA	Sensitivity
resint_LV Surface Area, ED	output.6.ACOT13.Oncology_II.txt	Simple mode	3	-0.000982724	0.0513411	0.986466	NA	Sensitivity
resint_SV_LV	output.17.NT5C.Cardiometabolic_II.txt	MR Egger	20	-0.000158301	0.00920576	0.98647	NA	Sensitivity
resint_SV_LV	output.17.CCL4.Inflammation.txt	MR Egger	29	-0.000290669	0.0169985	0.986483	NA	Sensitivity
resint_LVM	output.11.TMEM132A.Cardiometabolic_II.txt	Weighted median	49	-0.000132698	0.00783306	0.986484	NA	Sensitivity
resint_LVEF	output.17.CD300LG.Neurology.txt	MR Egger	13	0.000330836	0.0191418	0.98652	NA	Sensitivity
resint_LVEF	output.6.TNF.Inflammation.txt	Weighted mode	5	0.000695854	0.0388965	0.986583	NA	Sensitivity
resint_LV Surface Area, ED	output.12.SELPLG.Inflammation.txt	Weighted median	15	0.000145147	0.00863265	0.986585	NA	Sensitivity
resint_LV Surface Area, ES	output.6.VNN1.Inflammation_II.txt	Weighted median	102	-8.9512e-05	0.0053299	0.986601	NA	Sensitivity
resint_LVESV	output.20.CPXM1.Oncology.txt	Weighted mode	25	0.000243194	0.0143334	0.986603	NA	Sensitivity
resint_SV_LV	output.1.LMOD1.Oncology_II.txt	MR Egger	6	-0.00156407	0.0876702	0.986621	NA	Sensitivity
resint_LV Surface Area, ED	output.16.CX3CL1.Neurology.txt	MR Egger	10	0.000533468	0.030867	0.986634	NA	Sensitivity
resint_LV Surface Area, ES	output.6.ACOT13.Oncology_II.txt	Simple mode	3	-0.00125273	0.0662877	0.986638	NA	Sensitivity
resint_LV Surface Area, ES	output.17.PLXDC1.Oncology.txt	MR Egger	17	-0.000331275	0.0195378	0.986696	NA	Sensitivity
resint_LV Surface Area, ED	output.4.CXCL8.Cardiometabolic.txt	Weighted mode	3	-0.00103108	0.0548008	0.986697	NA	Sensitivity
resint_LV Sphericity, ED	output.13.GGACT.Cardiometabolic_II.txt	Simple mode	29	0.000546468	0.0325585	0.986728	NA	Sensitivity
resint_LVEDV	output.11.CD248.Cardiometabolic_II.txt	Weighted mode	3	0.000859726	0.0458189	0.986733	NA	Sensitivity
resint_LV Surface Area, ED	output.16.TNFRSF12A.Oncology.txt	Weighted mode	4	0.00128957	0.0715028	0.986743	NA	Sensitivity
resint_LV Surface Area, ED	output.1.MAPKAPK2.Oncology_II.txt	Weighted mode	3	0.00057291	0.0306703	0.986793	NA	Sensitivity
resint_LVESV	output.9.ALDH1A1.Neurology.txt	Simple mode	3	0.00124286	0.0667418	0.986834	NA	Sensitivity
resint_LV Sphericity, ES	output.13.NHLRC3.Inflammation_II.txt	Weighted mode	9	0.000252363	0.0148406	0.986849	NA	Sensitivity
resint_LV Surface Area, ES	output.19.ICAM1.Cardiometabolic.txt	MR Egger	49	0.000232663	0.0140427	0.986851	NA	Sensitivity
resint_LVESV	output.4.KDR.Oncology.txt	Simple mode	30	-0.000411187	0.0247963	0.986883	NA	Sensitivity
resint_LVEDV	output.1.SPRR3.Neurology_II.txt	Weighted mode	11	-0.000297073	0.0176484	0.986901	NA	Sensitivity
resint_LVEDV	output.4.SPON2.Cardiometabolic.txt	Simple mode	7	-0.000702064	0.0411333	0.986936	NA	Sensitivity
resint_LV Sphericity, ES	output.19.SSC5D.Cardiometabolic.txt	Weighted mode	28	0.000163032	0.0098701	0.986943	NA	Sensitivity
resint_LV Surface Area, ES	output.17.CANT1.Cardiometabolic.txt	Simple mode	3	-0.000622593	0.0337322	0.98695	NA	Sensitivity
resint_LVM	output.1.PTPRC.Cardiometabolic_II.txt	Simple mode	9	-0.000588527	0.0348862	0.986954	NA	Sensitivity
resint_LVEDV	output.11.CALCB.Neurology_II.txt	Simple mode	7	-0.000655249	0.0384513	0.986956	NA	Sensitivity
resint_LVEF	output.3.TF.Inflammation_II.txt	MR Egger	17	0.000362712	0.0218452	0.986972	NA	Sensitivity
resint_LVEDV	output.3.BTD.Inflammation_II.txt	Simple mode	34	-0.000344259	0.0209293	0.986976	NA	Sensitivity
resint_LV Sphericity, ED	output.1.CSF3R.Inflammation_II.txt	Simple mode	10	-0.000318041	0.0190169	0.987022	NA	Sensitivity
resint_LV Sphericity, ES	output.14.AP1G2.Oncology_II.txt	Simple mode	5	-0.000761596	0.0440474	0.987033	NA	Sensitivity
resint_LVEF	output.6.IFNGR1.Inflammation.txt	Weighted median	4	0.000417871	0.0257585	0.987057	NA	Sensitivity
resint_LVM	output.8.ADAM9.Oncology_II.txt	Weighted median	7	-0.000431549	0.0266152	0.987063	NA	Sensitivity
resint_LV Surface Area, ES	output.2.DBI.Neurology.txt	MR Egger	15	0.000358809	0.0217336	0.987079	NA	Sensitivity
resint_LV Surface Area, ED	output.1.F3.Oncology.txt	MR Egger	19	-0.00050089	0.030503	0.98709	NA	Sensitivity
resint_SV_LV	output.4.QDPR.Cardiometabolic.txt	Weighted median	14	-0.00019123	0.011844	0.987118	NA	Sensitivity
resint_LV Sphericity, ED	output.3.PDIA5.Oncology_II.txt	Simple mode	4	-0.000725953	0.0414639	0.987131	NA	Sensitivity
resint_LV Sphericity, ED	output.2.PDCD1.Oncology.txt	Simple mode	11	0.000629686	0.0381322	0.98715	NA	Sensitivity
resint_SV_LV	output.17.GRN.Neurology.txt	MR Egger	11	-0.0004713	0.0286207	0.987221	NA	Sensitivity
resint_LV Sphericity, ES	output.11.B4GAT1.Neurology.txt	Simple mode	12	-0.000609299	0.0371877	0.987221	NA	Sensitivity
resint_LVEDV	output.8.DKK4.Neurology.txt	Weighted mode	6	-0.000313092	0.0186087	0.987227	NA	Sensitivity
resint_LVM	output.8.MATN2.Inflammation.txt	MR Egger	25	0.000287768	0.0178514	0.987278	NA	Sensitivity
resint_LV Sphericity, ES	output.1.FCRLB.Oncology.txt	Simple mode	53	0.000237995	0.0148594	0.987283	NA	Sensitivity
resint_LV Sphericity, ES	output.8.CCN4.Oncology.txt	Weighted mode	47	-0.000141561	0.00883662	0.987288	NA	Sensitivity
resint_SV_LV	output.2.REG1A.Cardiometabolic.txt	MR Egger	20	0.000369838	0.0229203	0.987304	NA	Sensitivity
resint_LV Surface Area, ED	output.19.BLVRB.Neurology.txt	Simple mode	4	-0.000533108	0.0309699	0.987347	NA	Sensitivity
resint_LVESV	output.1.NADK.Cardiometabolic.txt	Weighted mode	4	-0.000327584	0.0190304	0.987347	NA	Sensitivity
resint_LV Sphericity, ED	output.2.HNMT.Neurology.txt	Simple mode	37	0.000372419	0.0234954	0.987441	NA	Sensitivity
resint_LVM	output.6.HLA-E.Inflammation.txt	Weighted mode	23	0.000167028	0.0105061	0.987459	NA	Sensitivity
resint_LVEDV	output.14.ANG.Cardiometabolic.txt	Weighted median	28	-0.000145329	0.00925422	0.98747	NA	Sensitivity
resint_LVM	output.15.SMAD3.Oncology_II.txt	Simple mode	10	-0.000764848	0.047456	0.987493	NA	Sensitivity
resint_SV_LV	output.1.CCN1.Oncology.txt	Weighted median	5	-0.000560349	0.0357467	0.987493	NA	Sensitivity
resint_LVEDV	output.19.LONP1.Cardiometabolic_II.txt	MR Egger	3	-0.00127082	0.0647109	0.987499	NA	Sensitivity
resint_LVEF	output.10.PNLIPRP1.Neurology_II.txt	Simple mode	11	-0.000483479	0.0301532	0.987523	NA	Sensitivity
resint_LV Surface Area, ED	output.14.DHRS4L2.Neurology_II.txt	MR Egger	14	-0.000318556	0.0199882	0.987546	NA	Sensitivity
resint_LVEDV	output.5.CRHBP.Inflammation.txt	Simple mode	45	-0.00035273	0.0224873	0.987556	NA	Sensitivity
resint_LVEF	output.15.SORD.Oncology.txt	Simple mode	6	0.000556255	0.0340654	0.987603	NA	Sensitivity
resint_LVESV	output.3.TNFSF10.Inflammation.txt	MR Egger	5	-0.000499457	0.02965	0.987618	NA	Sensitivity
resint_SV_LV	output.3.SUSD5.Inflammation_II.txt	Simple mode	51	-0.000328794	0.0211085	0.987634	NA	Sensitivity
resint_LVESV	output.20.CD40.Inflammation.txt	Weighted mode	19	-0.000189508	0.0120637	0.987639	NA	Sensitivity
resint_SV_LV	output.3.TF.Inflammation_II.txt	Simple mode	17	-0.000512603	0.0326584	0.987671	NA	Sensitivity
resint_SV_LV	output.11.MMP8.Neurology.txt	Weighted mode	20	-0.000170492	0.0109061	0.98769	NA	Sensitivity
resint_LVEF	output.11.TRIM21.Inflammation.txt	MR Egger	3	0.000846127	0.0437689	0.987695	NA	Sensitivity
resint_LV Sphericity, ED	output.16.CES2.Oncology.txt	Weighted mode	3	0.000666526	0.0383328	0.987706	NA	Sensitivity
resint_LVEDV	output.4.FGA.Inflammation_II.txt	Weighted mode	4	-0.000494989	0.0297087	0.987753	NA	Sensitivity
resint_LVEDV	output.4.MEPE.Inflammation.txt	Simple mode	4	-0.000763231	0.045809	0.987753	NA	Sensitivity
resint_LV Sphericity, ED	output.6.GRIK2.Neurology_II.txt	Weighted median	9	-0.000267915	0.0175244	0.987802	NA	Sensitivity
resint_LV Surface Area, ES	output.1.IL22RA1.Inflammation.txt	Weighted mode	11	-0.000276369	0.0176578	0.98782	NA	Sensitivity
resint_LV Sphericity, ES	output.20.SPINT3.Oncology_II.txt	Simple mode	3	-0.00378159	0.219743	0.987832	NA	Sensitivity
resint_SV_LV	output.8.FGL1.Inflammation_II.txt	MR Egger	63	-0.000104831	0.00685323	0.987845	NA	Sensitivity
resint_LV Surface Area, ES	output.16.ADGRG1.Oncology.txt	Simple mode	6	-0.00104488	0.065533	0.987895	NA	Sensitivity
resint_SV_LV	output.1.SCAMP3.Oncology.txt	Simple mode	4	0.00148416	0.0902593	0.987913	NA	Sensitivity
resint_LVM	output.5.RGMB.Neurology.txt	Weighted median	9	-0.000375598	0.0248701	0.987951	NA	Sensitivity
resint_LVEF	output.11.CDHR5.Cardiometabolic.txt	Simple mode	57	-0.000308486	0.0203686	0.98797	NA	Sensitivity
resint_LV Sphericity, ES	output.8.MTUS1.Oncology_II.txt	MR Egger	8	0.000568543	0.0361871	0.987974	NA	Sensitivity
resint_LV Surface Area, ES	output.4.CXCL8.Neurology.txt	Weighted mode	3	-0.000992642	0.058373	0.987976	NA	Sensitivity
resint_LVM	output.11.IL18BP.Cardiometabolic.txt	MR Egger	3	-0.00132153	0.06999	0.987981	NA	Sensitivity
resint_LVEF	output.19.SIGLEC8.Cardiometabolic_II.txt	Simple mode	33	0.000308953	0.0203556	0.987985	NA	Sensitivity
resint_SV_LV	output.4.PDGFRA.Cardiometabolic.txt	Simple mode	11	0.000582578	0.0377347	0.987986	NA	Sensitivity
resint_LVESV	output.12.ADGRD1.Inflammation_II.txt	MR Egger	32	-0.000181159	0.0120076	0.988063	NA	Sensitivity
resint_LVM	output.2.MERTK.Inflammation.txt	Weighted mode	12	-0.000274229	0.0180695	0.988163	NA	Sensitivity
resint_SV_LV	output.1.NMNAT1.Neurology.txt	Weighted median	3	-0.000475751	0.0322498	0.98823	NA	Sensitivity
resint_LV Surface Area, ES	output.2.DPP10.Inflammation.txt	Weighted mode	28	0.000224503	0.0150928	0.988241	NA	Sensitivity
resint_LV Sphericity, ED	output.11.ZBTB16.Oncology.txt	Simple mode	10	0.000406085	0.0268817	0.988277	NA	Sensitivity
resint_LV Surface Area, ES	output.10.SFTPD.Cardiometabolic.txt	Weighted median	68	8.56522e-05	0.00583566	0.98829	NA	Sensitivity
resint_LV Surface Area, ES	output.4.CXCL11.Neurology.txt	MR Egger	12	-0.00036329	0.0241767	0.988307	NA	Sensitivity
resint_LV Sphericity, ED	output.2.IL1RL1.Cardiometabolic.txt	Weighted median	85	0.000103093	0.00703708	0.988311	NA	Sensitivity
resint_LV Surface Area, ES	output.1.IGSF21.Cardiometabolic_II.txt	Simple mode	9	-0.000584599	0.0387104	0.988321	NA	Sensitivity
resint_LV Sphericity, ED	output.17.GRN.Neurology.txt	Simple mode	11	0.000809551	0.0540241	0.988339	NA	Sensitivity
resint_LV Surface Area, ES	output.18.COLEC12.Inflammation.txt	Simple mode	16	0.000462735	0.0311998	0.988362	NA	Sensitivity
resint_LV Surface Area, ES	output.1.FCRL2.Inflammation.txt	MR Egger	59	-0.000110627	0.00760727	0.988448	NA	Sensitivity
resint_LV Surface Area, ES	output.1.SELE.Cardiometabolic.txt	MR Egger	5	0.0014622	0.093252	0.988474	NA	Sensitivity
resint_LV Sphericity, ES	output.16.PRSS8.Inflammation.txt	Simple mode	4	0.000715597	0.0458602	0.98853	NA	Sensitivity
resint_LV Surface Area, ED	output.1.PGLYRP4.Cardiometabolic_II.txt	Simple mode	19	-0.000476434	0.032828	0.98858	NA	Sensitivity
resint_LVESV	output.16.MSLN.Oncology.txt	Simple mode	44	0.00033389	0.0232269	0.988597	NA	Sensitivity
resint_LV Surface Area, ES	output.15.RGMA.Neurology.txt	MR Egger	15	0.000397309	0.0272792	0.988601	NA	Sensitivity
resint_LVESV	output.3.LRRN1.Inflammation.txt	MR Egger	66	0.00010067	0.00703805	0.988632	NA	Sensitivity
resint_SV_LV	output.14.DHRS4L2.Neurology_II.txt	MR Egger	14	0.000257162	0.0177364	0.98867	NA	Sensitivity
resint_LVEDV	output.4.CPE.Oncology.txt	Simple mode	13	-0.000456661	0.0315091	0.988675	NA	Sensitivity
resint_LVESV	output.10.PLXDC2.Neurology_II.txt	Simple mode	7	0.000737632	0.0499849	0.988704	NA	Sensitivity
resint_LVEF	output.17.VMO1.Oncology.txt	Weighted mode	69	7.77351e-05	0.00548664	0.988737	NA	Sensitivity
resint_SV_LV	output.17.CANT1.Cardiometabolic.txt	Weighted mode	3	-0.000515602	0.0324977	0.988782	NA	Sensitivity
resint_LVEF	output.11.JAM3.Inflammation_II.txt	Weighted median	3	-0.000568549	0.0404567	0.988787	NA	Sensitivity
resint_LV Surface Area, ED	output.8.GPIHBP1.Oncology_II.txt	Weighted mode	10	0.000223567	0.0154807	0.988793	NA	Sensitivity
resint_LV Sphericity, ED	output.17.CANT1.Cardiometabolic.txt	MR Egger	3	0.00550684	0.313069	0.988803	NA	Sensitivity
resint_LVEF	output.19.MRI1.Neurology_II.txt	MR Egger	23	-0.000166825	0.0117563	0.988812	NA	Sensitivity
resint_LV Sphericity, ED	output.3.ADIPOQ.Inflammation_II.txt	Weighted median	13	-0.000282113	0.020249	0.988884	NA	Sensitivity
resint_LV Surface Area, ES	output.5.PDZD2.Cardiometabolic_II.txt	Simple mode	4	-0.000676804	0.0448723	0.988913	NA	Sensitivity
resint_LV Surface Area, ED	output.22.PVALB.Oncology.txt	Weighted median	44	-8.60381e-05	0.00625593	0.989027	NA	Sensitivity
resint_LV Surface Area, ED	output.10.DNMBP.Neurology.txt	Weighted median	5	0.000433327	0.0315697	0.989049	NA	Sensitivity
resint_LVEF	output.15.MFGE8.Neurology.txt	Weighted median	11	0.000186351	0.0136215	0.989085	NA	Sensitivity
resint_LVESV	output.9.HMCN2.Inflammation_II.txt	Simple mode	56	-0.00029335	0.0213636	0.989094	NA	Sensitivity
resint_LVM	output.17.ENPP7.Inflammation.txt	Simple mode	56	-0.000228361	0.0166466	0.989104	NA	Sensitivity
resint_LV Sphericity, ES	output.1.SLAMF7.Inflammation.txt	Weighted median	44	9.51409e-05	0.00697761	0.989121	NA	Sensitivity
resint_LV Surface Area, ED	output.1.C4BPB.Oncology.txt	Weighted mode	9	-0.000360599	0.0257192	0.989157	NA	Sensitivity
resint_SV_LV	output.2.ADAM23.Inflammation.txt	MR Egger	47	-0.000116293	0.00854238	0.989198	NA	Sensitivity
resint_LV Sphericity, ES	output.9.SPINK4.Inflammation.txt	Weighted mode	68	7.70919e-05	0.00567577	0.989203	NA	Sensitivity
resint_LV Sphericity, ED	output.17.ALDH3A1.Inflammation.txt	Weighted median	52	-0.000131384	0.0097309	0.989228	NA	Sensitivity
resint_LV Surface Area, ES	output.16.WFDC1.Oncology_II.txt	Simple mode	9	-0.000434304	0.0313841	0.989298	NA	Sensitivity
resint_LVEDV	output.17.CD300LG.Neurology.txt	MR Egger	13	-0.000309133	0.0225849	0.989324	NA	Sensitivity
resint_LV Sphericity, ES	output.16.MSLN.Oncology.txt	Weighted mode	44	0.000102602	0.00765407	0.989367	NA	Sensitivity
resint_LV Sphericity, ED	output.5.PDGFRB.Cardiometabolic.txt	Simple mode	114	0.00030624	0.023011	0.989405	NA	Sensitivity
resint_LVEDV	output.5.SPOCK1.Neurology.txt	Weighted median	6	0.00041937	0.0315873	0.989407	NA	Sensitivity
resint_LVM	output.11.LYVE1.Inflammation_II.txt	Weighted median	5	0.000389135	0.0294494	0.989457	NA	Sensitivity
resint_LV Surface Area, ED	output.7.CPA2.Neurology.txt	Simple mode	30	0.000465898	0.0349725	0.989462	NA	Sensitivity
resint_LVESV	output.1.MECR.Cardiometabolic_II.txt	Weighted mode	3	-0.000833329	0.0559187	0.989463	NA	Sensitivity
resint_LV Sphericity, ED	output.3.PROS1.Inflammation_II.txt	Weighted mode	5	-0.000505924	0.036226	0.989526	NA	Sensitivity
resint_LV Sphericity, ES	output.1.CTSE.Inflammation_II.txt	Weighted median	13	-0.000371999	0.0283629	0.989535	NA	Sensitivity
resint_SV_LV	output.1.DRAXIN.Neurology.txt	Simple mode	18	0.000251153	0.0188893	0.989546	NA	Sensitivity
resint_LV Sphericity, ED	output.6.CD2AP.Cardiometabolic.txt	Simple mode	9	-0.000563375	0.0417977	0.989576	NA	Sensitivity
resint_LV Surface Area, ES	output.4.CXCL8.Inflammation.txt	Weighted mode	3	0.000794972	0.0539724	0.989585	NA	Sensitivity
resint_LVEDV	output.19.MIA.Oncology.txt	MR Egger	46	-8.32684e-05	0.0063695	0.989629	NA	Sensitivity
resint_LVEF	output.22.SEZ6L.Oncology.txt	Simple mode	13	0.000428803	0.0324241	0.989666	NA	Sensitivity
resint_LV Sphericity, ES	output.13.TNFRSF19.Oncology.txt	MR Egger	13	-0.000369664	0.0279501	0.989684	NA	Sensitivity
resint_LV Sphericity, ES	output.6.BTN2A1.Inflammation.txt	Weighted mode	20	0.000187285	0.0142976	0.989685	NA	Sensitivity
resint_LV Surface Area, ED	output.7.DPP6.Oncology.txt	Simple mode	5	-0.000610548	0.044404	0.989688	NA	Sensitivity
resint_LVEDV	output.12.LTA4H.Oncology.txt	Weighted median	3	0.000511365	0.0396363	0.989706	NA	Sensitivity
resint_LVEF	output.19.LAIR1.Inflammation.txt	MR Egger	31	-0.000109295	0.00841402	0.989725	NA	Sensitivity
resint_SV_LV	output.4.QDPR.Cardiometabolic.txt	Weighted mode	14	0.000152053	0.0116195	0.989758	NA	Sensitivity
resint_LV Surface Area, ES	output.10.LYZL2.Oncology_II.txt	Simple mode	4	0.000686187	0.0492833	0.989765	NA	Sensitivity
resint_SV_LV	output.8.IDO1.Neurology_II.txt	Simple mode	17	-0.00041894	0.032215	0.989785	NA	Sensitivity
resint_LVESV	output.9.SH3GLB2.Neurology_II.txt	MR Egger	12	0.000813436	0.0619771	0.989786	NA	Sensitivity
resint_LV Surface Area, ED	output.2.TFPI.Cardiometabolic.txt	Weighted mode	19	0.000175921	0.0135545	0.989788	NA	Sensitivity
resint_LVM	output.13.F10.Inflammation_II.txt	MR Egger	11	-0.000316884	0.024286	0.989874	NA	Sensitivity
resint_LVEF	output.22.TNFRSF13C.Inflammation.txt	MR Egger	30	0.000152855	0.0119911	0.98992	NA	Sensitivity
resint_LV Surface Area, ES	output.12.VSIG10.Oncology_II.txt	Simple mode	62	-0.00028545	0.0225095	0.989923	NA	Sensitivity
resint_LV Sphericity, ED	output.12.CLEC4C.Inflammation.txt	Weighted median	83	-7.20739e-05	0.00571137	0.989931	NA	Sensitivity
resint_SV_LV	output.5.CETN3.Oncology_II.txt	Simple mode	4	0.00137089	0.100121	0.989935	NA	Sensitivity
resint_LVM	output.5.TXNDC15.Oncology.txt	Simple mode	52	0.000269809	0.021314	0.989949	NA	Sensitivity
resint_LV Sphericity, ES	output.6.BTN2A1.Inflammation.txt	Weighted median	20	-0.000185864	0.0147628	0.989955	NA	Sensitivity
resint_SV_LV	output.19.PDCD5.Neurology.txt	MR Egger	24	-0.000216282	0.0169956	0.989961	NA	Sensitivity
resint_LV Sphericity, ED	output.8.TNFRSF11B.Inflammation.txt	MR Egger	11	-0.000498838	0.0386043	0.989972	NA	Sensitivity
resint_LV Sphericity, ES	output.17.ERBB2.Oncology.txt	Weighted median	12	0.000292965	0.0233102	0.989972	NA	Sensitivity
resint_LVM	output.12.SELPLG.Inflammation.txt	Weighted median	15	-0.000116373	0.00926185	0.989975	NA	Sensitivity
resint_SV_LV	output.7.AOC1.Inflammation.txt	Simple mode	4	-0.000344117	0.0253322	0.990015	NA	Sensitivity
resint_LV Sphericity, ES	output.12.C1S.Inflammation_II.txt	Weighted median	26	0.000128781	0.0102984	0.990023	NA	Sensitivity
resint_LVM	output.18.PTPRM.Inflammation.txt	Simple mode	6	-0.00108136	0.0826267	0.990064	NA	Sensitivity
resint_LV Surface Area, ED	output.10.IDI2.Neurology.txt	Weighted median	19	0.00017949	0.0144437	0.990085	NA	Sensitivity
resint_LV Surface Area, ED	output.12.PRR4.Inflammation_II.txt	Weighted median	103	-7.25176e-05	0.00583832	0.99009	NA	Sensitivity
resint_LVEF	output.8.CALB1.Oncology.txt	Weighted median	4	-0.000446229	0.0360313	0.990119	NA	Sensitivity
resint_LV Surface Area, ES	output.10.DKK1.Neurology.txt	Weighted median	5	0.000471238	0.0380982	0.990131	NA	Sensitivity
resint_LV Surface Area, ED	output.17.LPO.Neurology.txt	Weighted median	15	0.000214628	0.0174133	0.990166	NA	Sensitivity
resint_SV_LV	output.3.GHRL.Cardiometabolic.txt	Simple mode	3	-0.00031558	0.0227199	0.990179	NA	Sensitivity
resint_SV_LV	output.17.NXPH3.Inflammation_II.txt	Simple mode	11	-0.00040872	0.0323953	0.990182	NA	Sensitivity
resint_LVEDV	output.9.PKN3.Oncology_II.txt	Weighted mode	4	0.000388163	0.029094	0.990193	NA	Sensitivity
resint_LV Surface Area, ES	output.7.SFRP4.Inflammation_II.txt	MR Egger	7	-0.000684591	0.0531742	0.990226	NA	Sensitivity
resint_LVM	output.12.ENO2.Neurology.txt	MR Egger	5	0.000594562	0.0448625	0.990258	NA	Sensitivity
resint_LV Surface Area, ED	output.16.CEP20.Oncology.txt	MR Egger	3	-0.00532123	0.347889	0.990263	NA	Sensitivity
resint_LVM	output.3.TGFBR2.Oncology.txt	MR Egger	4	-0.00245183	0.178871	0.990308	NA	Sensitivity
resint_LVESV	output.2.HS1BP3.Cardiometabolic_II.txt	Weighted median	4	-0.000320573	0.0264123	0.990316	NA	Sensitivity
resint_LV Sphericity, ES	output.19.CFD.Inflammation_II.txt	Weighted median	12	0.000278588	0.0230164	0.990343	NA	Sensitivity
resint_LV Sphericity, ES	output.11.CST6.Cardiometabolic.txt	MR Egger	4	0.000387945	0.0284893	0.990372	NA	Sensitivity
resint_LVEDV	output.4.FGFBP1.Oncology.txt	Weighted median	6	-0.000405075	0.0336212	0.990387	NA	Sensitivity
resint_LVESV	output.2.EFHD1.Neurology_II.txt	Weighted median	11	-0.000263175	0.0218492	0.99039	NA	Sensitivity
resint_LVEDV	output.5.IL6ST.Cardiometabolic.txt	Weighted median	3	0.000293333	0.0243552	0.990391	NA	Sensitivity
resint_LVEDV	output.1.CELA2A.Cardiometabolic_II.txt	Weighted mode	5	-0.000515349	0.0404476	0.990444	NA	Sensitivity
resint_LVEF	output.1.BCL2L15.Inflammation_II.txt	MR Egger	5	-0.0010015	0.0770606	0.990447	NA	Sensitivity
resint_LV Sphericity, ES	output.4.NAAA.Neurology.txt	Simple mode	67	0.000262904	0.0219204	0.990467	NA	Sensitivity
resint_SV_LV	output.20.SPINT3.Oncology_II.txt	Weighted mode	3	-0.00135961	0.101351	0.990515	NA	Sensitivity
resint_LV Sphericity, ED	output.10.SFTPA1.Oncology.txt	MR Egger	4	0.00358771	0.270305	0.990615	NA	Sensitivity
resint_LV Sphericity, ED	output.1.PARK7.Neurology.txt	Simple mode	3	0.000758784	0.0572678	0.990631	NA	Sensitivity
resint_LVEDV	output.22.TNFRSF13C.Inflammation.txt	MR Egger	30	0.000154575	0.0130473	0.990632	NA	Sensitivity
resint_LVEF	output.3.FSTL1.Cardiometabolic_II.txt	Weighted mode	5	-0.000395058	0.0316655	0.990643	NA	Sensitivity
resint_LV Surface Area, ES	output.22.LGALS1.Cardiometabolic.txt	Weighted median	11	0.000162187	0.0139794	0.990743	NA	Sensitivity
resint_LV Sphericity, ED	output.2.EPHA4.Inflammation_II.txt	Weighted mode	6	-0.00038846	0.0319715	0.990776	NA	Sensitivity
resint_LV Sphericity, ES	output.9.SPINK4.Inflammation.txt	MR Egger	68	-6.94323e-05	0.00598591	0.99078	NA	Sensitivity
resint_LV Sphericity, ED	output.20.OXT.Neurology.txt	Simple mode	42	-0.000254503	0.0219896	0.990822	NA	Sensitivity
resint_LVEF	output.19.LILRA5.Cardiometabolic.txt	MR Egger	14	-0.000248444	0.0211711	0.99083	NA	Sensitivity
resint_LVEDV	output.21.NCAM2.Neurology.txt	Weighted mode	60	-9.05084e-05	0.0078487	0.990838	NA	Sensitivity
resint_LV Sphericity, ED	output.7.NPY.Oncology.txt	Weighted median	3	-0.000514822	0.0449186	0.990855	NA	Sensitivity
resint_LV Sphericity, ES	output.16.HBZ.Cardiometabolic_II.txt	MR Egger	76	6.55138e-05	0.00569718	0.990856	NA	Sensitivity
resint_LV Sphericity, ED	output.11.TALDO1.Cardiometabolic_II.txt	Simple mode	4	0.000862044	0.0693911	0.990868	NA	Sensitivity
resint_SV_LV	output.1.CCN1.Oncology.txt	Weighted mode	5	-0.000495294	0.0406781	0.990868	NA	Sensitivity
resint_LV Surface Area, ED	output.16.IL17C.Inflammation.txt	Simple mode	3	0.000805321	0.062767	0.990928	NA	Sensitivity
resint_LVEDV	output.21.DSCAM.Neurology_II.txt	Simple mode	17	-0.000267722	0.0232031	0.990937	NA	Sensitivity
resint_LVM	output.6.CCN2.Inflammation.txt	MR Egger	10	0.000246065	0.0210046	0.99094	NA	Sensitivity
resint_SV_LV	output.6.LTB.Oncology_II.txt	Weighted median	10	0.000318618	0.0281173	0.990959	NA	Sensitivity
resint_LVEF	output.19.PGLYRP2.Inflammation_II.txt	MR Egger	83	5.67924e-05	0.00502439	0.991009	NA	Sensitivity
resint_LVM	output.17.CD300A.Inflammation_II.txt	MR Egger	9	0.000247751	0.0212306	0.991015	NA	Sensitivity
resint_LV Surface Area, ES	output.20.SNAP25.Neurology_II.txt	MR Egger	3	0.00196294	0.139366	0.991034	NA	Sensitivity
resint_LV Surface Area, ED	output.2.IL1R2.Inflammation.txt	Weighted mode	57	9.88487e-05	0.00877926	0.991057	NA	Sensitivity
resint_SV_LV	output.19.CAPS.Neurology_II.txt	Weighted median	6	-0.000265111	0.0236668	0.991062	NA	Sensitivity
resint_LV Sphericity, ED	output.7.KEL.Neurology.txt	Simple mode	9	0.000346301	0.0300416	0.991085	NA	Sensitivity
resint_LVEDV	output.7.CLEC5A.Cardiometabolic.txt	Simple mode	16	0.00032164	0.0283167	0.991087	NA	Sensitivity
resint_LV Surface Area, ES	output.5.CSF2.Cardiometabolic_II.txt	Simple mode	4	-0.000458943	0.0378586	0.991089	NA	Sensitivity
resint_LV Surface Area, ES	output.20.CD40.Inflammation.txt	Weighted mode	19	-0.000136701	0.012086	0.9911	NA	Sensitivity
resint_LV Sphericity, ED	output.11.ADM.Oncology.txt	Weighted mode	3	-0.000578723	0.0459964	0.991104	NA	Sensitivity
resint_LV Sphericity, ED	output.19.CD22.Inflammation.txt	Simple mode	4	-0.00044065	0.0365249	0.991132	NA	Sensitivity
resint_LVM	output.16.CA5A.Cardiometabolic.txt	Simple mode	46	0.000277459	0.0248634	0.991146	NA	Sensitivity
resint_LV Sphericity, ES	output.18.TTR.Inflammation_II.txt	Weighted median	4	-0.000415095	0.037565	0.991184	NA	Sensitivity
resint_LV Surface Area, ES	output.6.DXO.Neurology_II.txt	MR Egger	11	0.000266657	0.0235389	0.991209	NA	Sensitivity
resint_LV Sphericity, ED	output.10.DNMBP.Neurology.txt	MR Egger	5	-0.000529857	0.0444449	0.991237	NA	Sensitivity
resint_LVM	output.11.IL18BP.Cardiometabolic.txt	Weighted mode	3	0.000660827	0.0534043	0.991251	NA	Sensitivity
resint_LV Surface Area, ES	output.2.IL1R1.Neurology.txt	MR Egger	12	-0.000811829	0.0724711	0.991283	NA	Sensitivity
resint_LV Sphericity, ES	output.9.FCN1.Inflammation_II.txt	MR Egger	29	-0.000119378	0.0108315	0.991287	NA	Sensitivity
resint_SV_LV	output.19.LILRA2.Neurology.txt	Weighted median	26	7.92259e-05	0.00726999	0.991305	NA	Sensitivity
resint_LVEF	output.1.INSL5.Oncology_II.txt	Weighted median	4	0.000267783	0.0245727	0.991305	NA	Sensitivity
resint_LV Surface Area, ES	output.7.PTPRZ1.Cardiometabolic_II.txt	Simple mode	7	0.000382463	0.0336899	0.99131	NA	Sensitivity
resint_LVEDV	output.3.MASP1.Neurology.txt	MR Egger	11	-0.000510745	0.0456621	0.99132	NA	Sensitivity
resint_LV Sphericity, ES	output.6.AGER.Inflammation.txt	MR Egger	17	-0.00054937	0.0496706	0.991321	NA	Sensitivity
resint_SV_LV	output.12.VWF.Cardiometabolic.txt	MR Egger	3	0.00291903	0.214741	0.991347	NA	Sensitivity
resint_SV_LV	output.19.KLK7.Inflammation_II.txt	Simple mode	10	-0.000278431	0.025078	0.991384	NA	Sensitivity
resint_LV Sphericity, ES	output.9.SPTLC1.Neurology_II.txt	Weighted mode	3	0.000348983	0.0286932	0.9914	NA	Sensitivity
resint_LV Sphericity, ED	output.4.SPP1.Cardiometabolic.txt	Weighted median	7	-0.00044553	0.0414397	0.991422	NA	Sensitivity
resint_LV Sphericity, ED	output.11.MMP7.Cardiometabolic.txt	MR Egger	14	-0.000220095	0.0200833	0.991436	NA	Sensitivity
resint_SV_LV	output.19.KLK13.Oncology.txt	Weighted mode	15	-0.000109683	0.0100504	0.991447	NA	Sensitivity
resint_LVM	output.3.FHIT.Neurology.txt	Simple mode	4	-0.000843708	0.073092	0.991515	NA	Sensitivity
resint_LVESV	output.4.HPSE.Cardiometabolic_II.txt	MR Egger	4	-0.00033294	0.0277517	0.991517	NA	Sensitivity
resint_LVESV	output.2.VIT.Cardiometabolic_II.txt	Simple mode	63	-0.000202859	0.019119	0.991568	NA	Sensitivity
resint_LV Surface Area, ES	output.19.FGF21.Oncology.txt	Simple mode	4	0.000627252	0.0546877	0.991569	NA	Sensitivity
resint_LV Surface Area, ED	output.7.DPP6.Oncology.txt	Weighted median	5	-0.000206732	0.0195744	0.991573	NA	Sensitivity
resint_LV Sphericity, ED	output.3.AHSG.Inflammation_II.txt	Simple mode	60	-0.000193585	0.0184267	0.991653	NA	Sensitivity
resint_LV Sphericity, ES	output.2.IL18R1.Inflammation.txt	MR Egger	70	-6.90651e-05	0.00660938	0.991693	NA	Sensitivity
resint_LV Surface Area, ES	output.12.ITGB7.Oncology.txt	MR Egger	5	0.000627344	0.0562354	0.9918	NA	Sensitivity
resint_LVM	output.6.TNF.Cardiometabolic.txt	Simple mode	3	0.000867605	0.0752129	0.991844	NA	Sensitivity
resint_LV Sphericity, ES	output.15.ZFYVE19.Oncology_II.txt	MR Egger	25	0.000183025	0.0178546	0.99191	NA	Sensitivity
resint_LVM	output.5.SPINK6.Oncology.txt	Weighted mode	20	-0.000129217	0.0125984	0.991923	NA	Sensitivity
resint_LV Surface Area, ES	output.1.TACSTD2.Oncology.txt	Simple mode	61	-0.000197012	0.0194094	0.991935	NA	Sensitivity
resint_LV Sphericity, ES	output.7.CCL24.Inflammation.txt	Simple mode	79	0.000150178	0.0149117	0.99199	NA	Sensitivity
resint_LV Sphericity, ED	output.12.LTBR.Inflammation.txt	Simple mode	11	-0.000290747	0.0282725	0.991997	NA	Sensitivity
resint_LV Surface Area, ES	output.6.VNN1.Inflammation_II.txt	Simple mode	102	0.000167419	0.0167122	0.992027	NA	Sensitivity
resint_LV Surface Area, ES	output.3.CCDC80.Cardiometabolic.txt	MR Egger	4	0.0020875	0.185255	0.992032	NA	Sensitivity
resint_LVEF	output.12.VSIG10.Oncology_II.txt	Simple mode	62	0.000256815	0.0256302	0.992038	NA	Sensitivity
resint_LV Surface Area, ES	output.7.PON3.Inflammation.txt	MR Egger	28	-0.000116241	0.0115379	0.992039	NA	Sensitivity
resint_LVEF	output.19.PGLYRP1.Cardiometabolic.txt	Weighted median	8	0.000157653	0.0158041	0.992041	NA	Sensitivity
resint_LVEF	output.11.LUZP2.Oncology_II.txt	Simple mode	13	0.000306506	0.0301845	0.992065	NA	Sensitivity
resint_LVM	output.9.NTRK2.Cardiometabolic.txt	MR Egger	3	-0.000768742	0.0619975	0.992107	NA	Sensitivity
resint_LV Sphericity, ES	output.21.IFNAR1.Oncology_II.txt	MR Egger	29	-0.00013969	0.0139902	0.992107	NA	Sensitivity
resint_LV Surface Area, ED	output.21.DSCAM.Neurology_II.txt	Simple mode	17	-0.000229019	0.0228412	0.992124	NA	Sensitivity
resint_SV_LV	output.6.DDR1.Neurology.txt	Weighted median	32	0.000186998	0.0189617	0.992131	NA	Sensitivity
resint_LV Sphericity, ED	output.8.ST3GAL1.Oncology.txt	MR Egger	4	-0.000621273	0.0558943	0.992141	NA	Sensitivity
resint_LVEDV	output.9.PAPPA.Inflammation.txt	MR Egger	3	-0.00191423	0.155066	0.992142	NA	Sensitivity
resint_LVEDV	output.6.THBS2.Neurology.txt	Simple mode	27	-0.000233161	0.0234622	0.992147	NA	Sensitivity
resint_LVEF	output.16.CES2.Oncology.txt	Weighted median	3	0.000356228	0.0362397	0.992157	NA	Sensitivity
resint_LVEF	output.14.GMPR2.Inflammation_II.txt	Weighted mode	4	0.000378444	0.0355922	0.992184	NA	Sensitivity
resint_LV Surface Area, ED	output.1.C4BPB.Oncology.txt	Simple mode	9	-0.000360599	0.0361281	0.992281	NA	Sensitivity
resint_LV Surface Area, ES	output.9.STXBP1.Neurology_II.txt	Simple mode	3	-0.000869177	0.0797043	0.992289	NA	Sensitivity
resint_LVEDV	output.3.ITGB5.Oncology.txt	MR Egger	6	-0.000483989	0.0471158	0.992296	NA	Sensitivity
resint_LVEDV	output.1.CA6.Neurology.txt	Weighted mode	55	6.37691e-05	0.00659271	0.992318	NA	Sensitivity
resint_LVM	output.2.PDCD1.Oncology.txt	Weighted median	11	0.000173283	0.0180285	0.992331	NA	Sensitivity
resint_LV Surface Area, ES	output.4.CASP3.Cardiometabolic.txt	MR Egger	3	-0.00134173	0.111723	0.992355	NA	Sensitivity
resint_LVEDV	output.5.PHYKPL.Inflammation_II.txt	Simple mode	19	-0.000294074	0.0304546	0.992402	NA	Sensitivity
resint_LV Sphericity, ES	output.12.CD27.Oncology.txt	Simple mode	15	0.00043446	0.0448629	0.99241	NA	Sensitivity
resint_LVESV	output.11.GSTP1.Neurology.txt	Weighted mode	10	-0.00022585	0.0231539	0.99243	NA	Sensitivity
resint_LV Sphericity, ES	output.1.HSPG2.Cardiometabolic.txt	Weighted median	9	0.000269095	0.0283634	0.99243	NA	Sensitivity
resint_LVEDV	output.5.FAM172A.Cardiometabolic_II.txt	Weighted median	3	-0.000335299	0.0353427	0.992431	NA	Sensitivity
resint_LVEDV	output.19.PLAUR.Inflammation.txt	Weighted mode	6	-0.000295061	0.029655	0.992446	NA	Sensitivity
resint_LVESV	output.19.KLK3.Cardiometabolic_II.txt	Weighted median	3	-0.000720203	0.076189	0.992458	NA	Sensitivity
resint_LVM	output.16.ADGRG1.Oncology.txt	MR Egger	6	-0.000783479	0.0781666	0.992483	NA	Sensitivity
resint_LV Surface Area, ES	output.16.CES1.Cardiometabolic.txt	MR Egger	19	-9.55504e-05	0.0100156	0.992499	NA	Sensitivity
resint_LV Surface Area, ES	output.1.AGRN.Inflammation.txt	Simple mode	27	0.000269168	0.0284039	0.992511	NA	Sensitivity
resint_LV Sphericity, ES	output.1.LMOD1.Neurology_II.txt	Weighted median	6	-0.000228246	0.0243477	0.99252	NA	Sensitivity
resint_LVEDV	output.10.FGFR2.Oncology.txt	MR Egger	7	-0.00114946	0.116797	0.992528	NA	Sensitivity
resint_LVM	output.7.CD36.Inflammation_II.txt	Simple mode	17	0.00036878	0.0389101	0.992555	NA	Sensitivity
resint_LVEF	output.9.GRHPR.Cardiometabolic_II.txt	Simple mode	13	0.000358661	0.0376601	0.992558	NA	Sensitivity
resint_LVEF	output.19.LONP1.Cardiometabolic_II.txt	MR Egger	3	-0.00106591	0.0913171	0.992569	NA	Sensitivity
resint_LVESV	output.11.TMEM132A.Cardiometabolic_II.txt	MR Egger	49	-8.61854e-05	0.00926639	0.992618	NA	Sensitivity
resint_LV Surface Area, ED	output.4.ANXA3.Neurology.txt	MR Egger	3	0.000542211	0.0468141	0.992627	NA	Sensitivity
resint_LVEF	output.2.PROC.Cardiometabolic.txt	Weighted mode	5	-0.000315935	0.0322078	0.992643	NA	Sensitivity
resint_LVEF	output.11.MMP3.Neurology.txt	MR Egger	56	-0.000200372	0.021664	0.992655	NA	Sensitivity
resint_LV Sphericity, ES	output.22.TYMP.Cardiometabolic.txt	Weighted median	3	-0.000216065	0.0235094	0.992667	NA	Sensitivity
resint_LVEF	output.8.ASAH1.Cardiometabolic_II.txt	Weighted median	26	9.36162e-05	0.0102376	0.992704	NA	Sensitivity
resint_SV_LV	output.4.KLB.Neurology.txt	Weighted mode	76	5.87472e-05	0.00642353	0.992727	NA	Sensitivity
resint_LVEF	output.21.IL10RB.Inflammation.txt	Simple mode	51	0.000270729	0.0296103	0.992741	NA	Sensitivity
resint_LVESV	output.3.LRRN1.Inflammation.txt	Weighted median	66	-5.22412e-05	0.00576653	0.992772	NA	Sensitivity
resint_LV Sphericity, ES	output.8.CDH17.Cardiometabolic.txt	Simple mode	28	-0.00028865	0.0316664	0.992794	NA	Sensitivity
resint_LV Sphericity, ED	output.11.PAMR1.Neurology.txt	Simple mode	28	0.000219215	0.0243002	0.992869	NA	Sensitivity
resint_LVM	output.6.EDN1.Cardiometabolic_II.txt	MR Egger	4	0.00050328	0.050209	0.992912	NA	Sensitivity
resint_LV Sphericity, ES	output.3.BCHE.Inflammation_II.txt	Weighted mode	44	8.66742e-05	0.00970711	0.992917	NA	Sensitivity
resint_LVEF	output.1.CTSS.Neurology.txt	Weighted mode	40	8.73444e-05	0.00978326	0.992922	NA	Sensitivity
resint_LV Sphericity, ES	output.11.CBLIF.Cardiometabolic.txt	MR Egger	4	0.00077617	0.0776713	0.992934	NA	Sensitivity
resint_LV Surface Area, ES	output.1.NFASC.Inflammation.txt	MR Egger	21	-0.000122216	0.0136253	0.992937	NA	Sensitivity
resint_LVM	output.22.RTN4R.Oncology.txt	Simple mode	26	-0.000269854	0.0302084	0.992943	NA	Sensitivity
resint_LVEF	output.19.LAIR2.Neurology.txt	Weighted mode	71	5.15892e-05	0.00581952	0.992952	NA	Sensitivity
resint_LV Surface Area, ES	output.11.MMP12.Oncology.txt	MR Egger	33	-8.3199e-05	0.00935884	0.992964	NA	Sensitivity
resint_LVEF	output.15.TYRO3.Cardiometabolic.txt	Simple mode	81	0.000169606	0.0192821	0.993004	NA	Sensitivity
resint_LVEF	output.18.PTPRM.Inflammation.txt	Simple mode	6	-0.000548014	0.0598317	0.993046	NA	Sensitivity
resint_LV Sphericity, ES	output.14.SERPINA12.Cardiometabolic.txt	Weighted mode	63	-5.05857e-05	0.00578337	0.993049	NA	Sensitivity
resint_LV Sphericity, ES	output.3.IL5RA.Inflammation.txt	Weighted median	26	-9.06286e-05	0.0104289	0.993066	NA	Sensitivity
resint_LVM	output.20.SIRPB1.Inflammation.txt	Weighted median	53	6.34328e-05	0.00731121	0.993078	NA	Sensitivity
resint_LVEF	output.2.DTYMK.Cardiometabolic_II.txt	Simple mode	4	-0.000701455	0.0747421	0.993101	NA	Sensitivity
resint_LVEF	output.1.NOTCH2.Cardiometabolic_II.txt	Simple mode	7	0.000593182	0.0659257	0.993113	NA	Sensitivity
resint_LV Sphericity, ES	output.19.PGLYRP1.Cardiometabolic.txt	Simple mode	8	-0.000505054	0.0565482	0.993123	NA	Sensitivity
resint_LVESV	output.20.CPXM1.Oncology.txt	Simple mode	25	0.000243194	0.0281866	0.993187	NA	Sensitivity
resint_LV Sphericity, ED	output.3.ADIPOQ.Inflammation_II.txt	Simple mode	13	-0.000380899	0.0437776	0.993201	NA	Sensitivity
resint_LVM	output.10.FGFR2.Oncology.txt	MR Egger	7	0.000801058	0.0898996	0.993235	NA	Sensitivity
resint_LV Sphericity, ES	output.11.LTBP3.Oncology.txt	Simple mode	29	0.000261224	0.0306138	0.993252	NA	Sensitivity
resint_LVM	output.19.KLK1.Oncology.txt	Weighted median	14	0.000113555	0.0134691	0.993273	NA	Sensitivity
resint_LV Sphericity, ED	output.2.HNMT.Neurology.txt	MR Egger	37	-6.48214e-05	0.00763625	0.993275	NA	Sensitivity
resint_LV Sphericity, ES	output.7.LAMB1.Cardiometabolic_II.txt	MR Egger	58	-9.48542e-05	0.0112234	0.993287	NA	Sensitivity
resint_LV Sphericity, ED	output.16.TNFRSF17.Inflammation_II.txt	Weighted median	5	0.000248156	0.0296674	0.993326	NA	Sensitivity
resint_LV Sphericity, ES	output.10.CPXM2.Cardiometabolic_II.txt	Simple mode	38	-0.000196876	0.0234455	0.993345	NA	Sensitivity
resint_LV Surface Area, ES	output.8.NBN.Inflammation.txt	Weighted median	3	0.000376598	0.0453982	0.993381	NA	Sensitivity
resint_LV Sphericity, ED	output.1.CELA2A.Cardiometabolic_II.txt	Simple mode	5	-0.000511813	0.0580007	0.993382	NA	Sensitivity
resint_LV Sphericity, ED	output.13.GPC5.Neurology.txt	Weighted mode	99	4.48241e-05	0.00539135	0.993383	NA	Sensitivity
resint_LVEDV	output.14.LGMN.Inflammation.txt	Simple mode	16	0.000235431	0.0279207	0.993383	NA	Sensitivity
resint_LV Sphericity, ED	output.7.C7orf50.Neurology_II.txt	MR Egger	16	-0.000141383	0.0167544	0.993386	NA	Sensitivity
resint_LV Sphericity, ES	output.19.KLK13.Oncology.txt	Weighted mode	15	-7.54053e-05	0.00894755	0.993395	NA	Sensitivity
resint_LV Surface Area, ES	output.7.EPHB6.Neurology.txt	MR Egger	11	0.00024247	0.0285743	0.993415	NA	Sensitivity
resint_LV Surface Area, ED	output.4.KLB.Neurology.txt	Weighted mode	76	5.19722e-05	0.006285	0.993424	NA	Sensitivity
resint_SV_LV	output.5.GALNT10.Oncology.txt	MR Egger	30	-0.000134086	0.0162467	0.993474	NA	Sensitivity
resint_LV Sphericity, ED	output.2.MDH1.Inflammation_II.txt	MR Egger	3	-0.0173737	1.69787	0.993486	NA	Sensitivity
resint_LVEF	output.14.ARG2.Oncology_II.txt	Weighted mode	3	-0.000531829	0.0577313	0.993486	NA	Sensitivity
resint_LV Surface Area, ES	output.4.ART3.Cardiometabolic.txt	MR Egger	22	-0.000245318	0.0297411	0.993501	NA	Sensitivity
resint_LV Sphericity, ES	output.19.PTPRS.Cardiometabolic.txt	Simple mode	25	0.000187236	0.0228263	0.993523	NA	Sensitivity
resint_LVEDV	output.10.FGFR2.Oncology.txt	Simple mode	7	-0.000485508	0.0573941	0.993525	NA	Sensitivity
resint_LVEDV	output.12.CLEC4D.Inflammation.txt	Weighted mode	35	-6.37772e-05	0.00780582	0.993529	NA	Sensitivity
resint_LV Surface Area, ED	output.3.ITGB5.Oncology.txt	MR Egger	6	0.000405118	0.0470802	0.993546	NA	Sensitivity
resint_LVM	output.20.CHGB.Neurology.txt	Weighted median	51	6.24253e-05	0.0077667	0.993587	NA	Sensitivity
resint_LV Surface Area, ED	output.11.CTSC.Inflammation.txt	MR Egger	45	-7.56046e-05	0.00935688	0.99359	NA	Sensitivity
resint_LV Surface Area, ED	output.12.C1S.Inflammation_II.txt	Weighted mode	26	-8.86065e-05	0.0110224	0.99365	NA	Sensitivity
resint_LV Sphericity, ES	output.3.SUSD5.Inflammation_II.txt	Weighted median	51	-8.70657e-05	0.0110041	0.993687	NA	Sensitivity
resint_LVEDV	output.16.PYDC1.Cardiometabolic_II.txt	Simple mode	20	0.000316063	0.0394536	0.993692	NA	Sensitivity
resint_LV Sphericity, ED	output.4.CXCL11.Neurology.txt	MR Egger	12	0.000200506	0.0247416	0.993693	NA	Sensitivity
resint_SV_LV	output.4.BTC.Oncology.txt	Weighted mode	33	9.16099e-05	0.0115124	0.9937	NA	Sensitivity
resint_LV Surface Area, ED	output.2.ERBB4.Oncology.txt	Weighted mode	15	-0.000188833	0.0235762	0.993722	NA	Sensitivity
resint_LV Surface Area, ED	output.22.SCARF2.Neurology.txt	MR Egger	13	-0.000273593	0.0340298	0.993729	NA	Sensitivity
resint_LVEF	output.12.LTA4H.Oncology.txt	MR Egger	3	0.00344374	0.349951	0.993735	NA	Sensitivity
resint_LVEDV	output.2.METAP1D.Inflammation.txt	Simple mode	4	-0.000631303	0.0749497	0.993808	NA	Sensitivity
resint_LVESV	output.8.PSCA.Oncology_II.txt	Weighted median	135	-3.17238e-05	0.00410078	0.993828	NA	Sensitivity
resint_LV Sphericity, ES	output.5.ESM1.Inflammation.txt	MR Egger	8	0.000610915	0.0758678	0.993836	NA	Sensitivity
resint_LVEDV	output.3.HYAL1.Cardiometabolic.txt	Simple mode	6	0.000224802	0.0277255	0.993844	NA	Sensitivity
resint_LVEF	output.12.CNTN1.Cardiometabolic.txt	Simple mode	25	-0.000323202	0.0414785	0.993847	NA	Sensitivity
resint_LVEF	output.9.SH3GLB2.Neurology_II.txt	Weighted median	12	0.000120077	0.015573	0.993848	NA	Sensitivity
resint_LV Sphericity, ED	output.2.EPHA4.Inflammation_II.txt	Simple mode	6	-0.00038846	0.0480075	0.993857	NA	Sensitivity
resint_LVESV	output.17.ACE.Inflammation_II.txt	MR Egger	40	0.000165715	0.021416	0.993867	NA	Sensitivity
resint_LV Surface Area, ED	output.19.CAPS.Neurology_II.txt	Weighted median	6	0.000197563	0.0257483	0.993878	NA	Sensitivity
resint_LVM	output.5.F2R.Inflammation.txt	Weighted median	4	-0.000265995	0.0347231	0.993888	NA	Sensitivity
resint_LVESV	output.2.ADAM23.Inflammation.txt	Weighted mode	47	4.46181e-05	0.00581522	0.993911	NA	Sensitivity
resint_LV Sphericity, ES	output.14.AMN.Inflammation.txt	Simple mode	62	0.000146866	0.0192539	0.993939	NA	Sensitivity
resint_LV Sphericity, ES	output.16.TNFRSF12A.Oncology.txt	Weighted mode	4	0.000538929	0.0660105	0.993998	NA	Sensitivity
resint_LV Sphericity, ED	output.4.HPGDS.Oncology.txt	Simple mode	37	-0.000151383	0.0199996	0.994002	NA	Sensitivity
resint_LVEDV	output.17.CCL18.Cardiometabolic.txt	MR Egger	29	-9.80481e-05	0.0129331	0.994007	NA	Sensitivity
resint_SV_LV	output.7.PON3.Inflammation.txt	Weighted median	28	8.94487e-05	0.0119102	0.994008	NA	Sensitivity
resint_LV Surface Area, ED	output.12.ADGRD1.Inflammation_II.txt	Weighted mode	32	7.59998e-05	0.0100488	0.994014	NA	Sensitivity
resint_LVEF	output.15.CA12.Oncology.txt	Weighted mode	15	0.000127302	0.0167296	0.994036	NA	Sensitivity
resint_LV Surface Area, ED	output.10.PNLIPRP1.Neurology_II.txt	MR Egger	11	-0.000247182	0.0322702	0.994056	NA	Sensitivity
resint_LV Sphericity, ES	output.22.TST.Neurology.txt	Weighted mode	3	0.000396433	0.0473063	0.994074	NA	Sensitivity
resint_LV Surface Area, ES	output.1.LGALS8.Neurology.txt	Simple mode	6	0.000364453	0.0470363	0.994117	NA	Sensitivity
resint_LV Surface Area, ES	output.19.TNFSF14.Neurology.txt	Weighted mode	9	-0.000111429	0.014686	0.994132	NA	Sensitivity
resint_LV Sphericity, ES	output.14.TCL1A.Neurology.txt	Weighted median	10	-0.000118148	0.0160946	0.994143	NA	Sensitivity
resint_LVEDV	output.1.GBP1.Neurology_II.txt	Weighted median	13	-7.62224e-05	0.0104223	0.994165	NA	Sensitivity
resint_LV Sphericity, ES	output.1.LMOD1.Oncology_II.txt	Weighted median	6	-0.000177977	0.0248453	0.994284	NA	Sensitivity
resint_LV Surface Area, ED	output.19.ADGRE1.Oncology_II.txt	Weighted median	20	-0.000101081	0.014115	0.994286	NA	Sensitivity
resint_LV Surface Area, ES	output.21.TFF3.Cardiometabolic.txt	Weighted mode	6	0.000164708	0.0219208	0.994295	NA	Sensitivity
resint_SV_LV	output.6.BTN3A2.Inflammation.txt	Simple mode	34	0.000146514	0.0203843	0.994308	NA	Sensitivity
resint_LV Surface Area, ED	output.7.CLEC5A.Cardiometabolic.txt	Weighted mode	16	0.000116556	0.0161002	0.994319	NA	Sensitivity
resint_LVEDV	output.3.CLSTN2.Inflammation.txt	Simple mode	36	0.000235502	0.0328897	0.994328	NA	Sensitivity
resint_LVEDV	output.12.VWF.Cardiometabolic.txt	MR Egger	3	0.00274985	0.309054	0.994336	NA	Sensitivity
resint_LVEDV	output.19.LAIR1.Inflammation.txt	Weighted median	31	-5.87762e-05	0.00835155	0.994385	NA	Sensitivity
resint_LVEDV	output.4.AREG.Oncology.txt	MR Egger	7	-0.000462085	0.0625962	0.994396	NA	Sensitivity
resint_LVM	output.1.IGSF9.Cardiometabolic_II.txt	Weighted mode	6	0.000148887	0.0202318	0.994413	NA	Sensitivity
resint_LV Sphericity, ED	output.1.TNN.Cardiometabolic_II.txt	Simple mode	80	-8.43638e-05	0.0120102	0.994413	NA	Sensitivity
resint_LV Surface Area, ES	output.1.ANGPTL1.Cardiometabolic.txt	MR Egger	23	0.000121099	0.0171069	0.994419	NA	Sensitivity
resint_LVESV	output.20.SIRPB1.Inflammation.txt	MR Egger	53	4.95007e-05	0.00704575	0.994422	NA	Sensitivity
resint_LV Surface Area, ES	output.6.LAMA4.Inflammation.txt	Weighted mode	4	0.000209285	0.0276072	0.994427	NA	Sensitivity
resint_LVEDV	output.20.NSFL1C.Neurology.txt	Weighted mode	3	0.000446158	0.0569002	0.994456	NA	Sensitivity
resint_LV Sphericity, ES	output.4.TLR3.Inflammation.txt	MR Egger	117	-2.99143e-05	0.00435234	0.994528	NA	Sensitivity
resint_LV Surface Area, ES	output.21.TFF3.Cardiometabolic.txt	MR Egger	6	-0.000252658	0.0347633	0.994549	NA	Sensitivity
resint_LV Surface Area, ED	output.1.TDRKH.Neurology.txt	Weighted median	14	-9.91642e-05	0.0146333	0.994593	NA	Sensitivity
resint_LV Sphericity, ES	output.1.LMOD1.Cardiometabolic_II.txt	Weighted median	7	-0.000164833	0.0243423	0.994597	NA	Sensitivity
resint_LV Surface Area, ES	output.20.BPIFB1.Cardiometabolic.txt	Weighted mode	33	-6.27374e-05	0.00922377	0.994615	NA	Sensitivity
resint_LV Sphericity, ED	output.1.CELSR2.Inflammation_II.txt	Weighted median	26	-7.82543e-05	0.0116158	0.994625	NA	Sensitivity
resint_LVEDV	output.8.CA2.Neurology.txt	MR Egger	3	0.00142585	0.169212	0.994636	NA	Sensitivity
resint_LVEDV	output.8.LY6D.Inflammation.txt	Weighted mode	34	6.94784e-05	0.0102788	0.994648	NA	Sensitivity
resint_LV Sphericity, ED	output.1.CTSE.Inflammation_II.txt	Weighted mode	13	0.000319535	0.0467171	0.994655	NA	Sensitivity
resint_LVM	output.9.UBAC1.Oncology.txt	Simple mode	4	0.000405817	0.0558653	0.99466	NA	Sensitivity
resint_LV Surface Area, ES	output.2.REG1B.Cardiometabolic.txt	MR Egger	23	0.000139832	0.0206555	0.994662	NA	Sensitivity
resint_SV_LV	output.2.SCLY.Oncology.txt	Weighted median	5	-0.000146221	0.0221641	0.994736	NA	Sensitivity
resint_LV Surface Area, ED	output.20.THBD.Cardiometabolic.txt	MR Egger	11	-0.000285621	0.0424126	0.994774	NA	Sensitivity
resint_LV Sphericity, ES	output.16.NME3.Inflammation.txt	MR Egger	6	0.000106752	0.0153232	0.994775	NA	Sensitivity
resint_SV_LV	output.1.CFHR4.Inflammation_II.txt	MR Egger	98	4.79343e-05	0.0073048	0.994778	NA	Sensitivity
resint_LVM	output.4.BTC.Oncology.txt	Weighted mode	33	-7.16295e-05	0.010902	0.994798	NA	Sensitivity
resint_LV Sphericity, ES	output.7.GUSB.Cardiometabolic.txt	MR Egger	9	0.000290372	0.043134	0.994817	NA	Sensitivity
resint_LV Surface Area, ES	output.20.PI3.Cardiometabolic.txt	Simple mode	13	0.000242034	0.0366167	0.994835	NA	Sensitivity
resint_LVEF	output.6.TNF.Oncology.txt	Weighted median	5	-0.000251894	0.0389203	0.994836	NA	Sensitivity
resint_LVEF	output.1.ACP6.Oncology.txt	Weighted mode	79	-2.95641e-05	0.00456423	0.994848	NA	Sensitivity
resint_LV Sphericity, ED	output.1.FCRL3.Inflammation.txt	Simple mode	125	0.000102697	0.0159397	0.99487	NA	Sensitivity
resint_LVEDV	output.4.SCRG1.Cardiometabolic_II.txt	Weighted mode	6	0.000263228	0.0391011	0.994889	NA	Sensitivity
resint_LV Sphericity, ES	output.4.SORCS2.Oncology.txt	Simple mode	44	0.00017911	0.0278634	0.994901	NA	Sensitivity
resint_LV Sphericity, ED	output.18.PTPRM.Inflammation.txt	MR Egger	6	0.00071328	0.105177	0.994914	NA	Sensitivity
resint_LV Sphericity, ES	output.17.CANT1.Cardiometabolic.txt	Weighted median	3	-0.000181479	0.0285407	0.994927	NA	Sensitivity
resint_LVEF	output.1.SORT1.Cardiometabolic.txt	Simple mode	4	0.000246603	0.0357424	0.994928	NA	Sensitivity
resint_LV Sphericity, ED	output.9.TLR4.Inflammation_II.txt	MR Egger	4	-0.000516141	0.0724094	0.99496	NA	Sensitivity
resint_LVM	output.1.SLAMF1.Inflammation.txt	Simple mode	4	-0.000325819	0.0475301	0.994961	NA	Sensitivity
resint_LV Sphericity, ED	output.5.SIL1.Cardiometabolic_II.txt	Weighted median	4	0.000446687	0.0707622	0.994963	NA	Sensitivity
resint_LV Surface Area, ES	output.1.LGALS8.Neurology.txt	MR Egger	6	0.000239883	0.0359369	0.994994	NA	Sensitivity
resint_LV Surface Area, ED	output.10.CPXM2.Cardiometabolic_II.txt	Simple mode	38	0.000147907	0.023545	0.995022	NA	Sensitivity
resint_LVM	output.8.ADAM9.Oncology_II.txt	Weighted mode	7	-0.000182528	0.0281487	0.995036	NA	Sensitivity
resint_LV Sphericity, ES	output.21.FTCD.Neurology_II.txt	Weighted median	5	-0.000203692	0.0327571	0.995039	NA	Sensitivity
resint_LVESV	output.6.PHACTR2.Neurology_II.txt	MR Egger	3	-0.000280818	0.0360984	0.995048	NA	Sensitivity
resint_LV Sphericity, ES	output.17.NPTX1.Neurology.txt	MR Egger	33	-6.69985e-05	0.0107102	0.995049	NA	Sensitivity
resint_LV Surface Area, ED	output.6.CFB.Inflammation_II.txt	MR Egger	16	0.000175325	0.0278399	0.995064	NA	Sensitivity
resint_LV Surface Area, ES	output.10.CDHR1.Neurology.txt	MR Egger	9	-0.000123573	0.0193811	0.995091	NA	Sensitivity
resint_LVESV	output.4.FGF5.Inflammation.txt	MR Egger	60	-5.78074e-05	0.00943471	0.995132	NA	Sensitivity
resint_SV_LV	output.19.SULT2A1.Inflammation.txt	Weighted mode	6	-0.000102221	0.015954	0.995136	NA	Sensitivity
resint_LVEDV	output.2.FAP.Cardiometabolic.txt	Simple mode	3	-0.00028127	0.0409971	0.995149	NA	Sensitivity
resint_LVEDV	output.22.PVALB.Oncology.txt	Weighted median	44	-3.7777e-05	0.0062872	0.995206	NA	Sensitivity
resint_SV_LV	output.12.PXN.Neurology.txt	Simple mode	64	-0.000160225	0.0265679	0.995207	NA	Sensitivity
resint_LV Sphericity, ES	output.5.FLT4.Oncology.txt	Simple mode	21	0.000203808	0.0338001	0.995249	NA	Sensitivity
resint_LV Sphericity, ES	output.3.MELTF.Cardiometabolic_II.txt	Simple mode	63	0.000119288	0.0200096	0.995263	NA	Sensitivity
resint_LV Surface Area, ED	output.16.TNFRSF17.Inflammation_II.txt	Simple mode	5	-0.00030876	0.0490203	0.995276	NA	Sensitivity
resint_SV_LV	output.9.KYAT1.Cardiometabolic.txt	MR Egger	6	-0.000268695	0.0427723	0.995289	NA	Sensitivity
resint_LVEDV	output.1.C8B.Inflammation_II.txt	Weighted mode	45	4.22902e-05	0.00722685	0.995357	NA	Sensitivity
resint_LVM	output.19.CLEC4G.Inflammation.txt	Weighted mode	6	0.000150617	0.0246439	0.99536	NA	Sensitivity
resint_LV Surface Area, ED	output.7.SAMD9L.Inflammation.txt	Simple mode	10	0.000267122	0.0450365	0.995397	NA	Sensitivity
resint_SV_LV	output.20.SIRPA.Cardiometabolic.txt	Simple mode	90	8.65511e-05	0.0150249	0.995417	NA	Sensitivity
resint_LV Sphericity, ED	output.3.CNTN3.Neurology.txt	MR Egger	19	0.00012793	0.0223881	0.995507	NA	Sensitivity
resint_LV Sphericity, ES	output.3.LAMP3.Inflammation.txt	Simple mode	9	0.000251946	0.0437131	0.995542	NA	Sensitivity
resint_LVESV	output.1.CHIT1.Cardiometabolic.txt	Weighted mode	72	-2.63167e-05	0.0047022	0.99555	NA	Sensitivity
resint_LV Sphericity, ED	output.2.QPCT.Cardiometabolic.txt	MR Egger	20	-9.59213e-05	0.017125	0.995593	NA	Sensitivity
resint_LV Sphericity, ED	output.3.BOC.Cardiometabolic.txt	MR Egger	10	-0.000177601	0.031398	0.995625	NA	Sensitivity
resint_LVEDV	output.1.MENT.Inflammation_II.txt	Simple mode	4	-0.000349664	0.0587706	0.995626	NA	Sensitivity
resint_SV_LV	output.16.DPEP2.Oncology.txt	Weighted median	9	-8.35744e-05	0.01546	0.995687	NA	Sensitivity
resint_SV_LV	output.3.FBLN2.Cardiometabolic_II.txt	MR Egger	19	0.000109364	0.0199926	0.995699	NA	Sensitivity
resint_LV Surface Area, ES	output.1.TNFRSF1B.Neurology.txt	Weighted mode	7	0.000176876	0.0318504	0.995749	NA	Sensitivity
resint_LV Sphericity, ES	output.14.THTPA.Oncology_II.txt	Weighted mode	4	6.02802e-05	0.010464	0.995765	NA	Sensitivity
resint_LVEF	output.1.CELSR2.Inflammation_II.txt	MR Egger	26	7.95807e-05	0.0148722	0.995775	NA	Sensitivity
resint_LV Sphericity, ED	output.7.PTPRZ1.Cardiometabolic_II.txt	MR Egger	7	-0.000334978	0.0602392	0.995778	NA	Sensitivity
resint_SV_LV	output.10.CDHR1.Neurology.txt	Simple mode	9	-0.000132651	0.0243249	0.995782	NA	Sensitivity
resint_LVM	output.6.TNF.Cardiometabolic.txt	MR Egger	3	0.00109651	0.165538	0.995783	NA	Sensitivity
resint_LVEF	output.2.REG1B.Cardiometabolic.txt	Simple mode	23	-0.000147043	0.0275578	0.995791	NA	Sensitivity
resint_LV Surface Area, ED	output.5.FAM172A.Cardiometabolic_II.txt	Weighted median	3	-0.000183379	0.0348242	0.995798	NA	Sensitivity
resint_LVESV	output.1.LMOD1.Oncology_II.txt	MR Egger	6	-0.000397568	0.0711758	0.995811	NA	Sensitivity
resint_LV Sphericity, ED	output.15.SORD.Oncology.txt	Weighted median	6	-0.000150342	0.0287099	0.995822	NA	Sensitivity
resint_LVM	output.21.DSCAM.Neurology_II.txt	MR Egger	17	-8.75649e-05	0.0164588	0.995825	NA	Sensitivity
resint_LV Sphericity, ES	output.3.PRRT3.Cardiometabolic_II.txt	Simple mode	6	0.000161527	0.0296075	0.995858	NA	Sensitivity
resint_LVEDV	output.4.ANXA3.Neurology.txt	Simple mode	3	0.000238547	0.0407594	0.995862	NA	Sensitivity
resint_LVESV	output.2.RNF149.Cardiometabolic_II.txt	Simple mode	8	-0.000226813	0.0422417	0.995866	NA	Sensitivity
resint_LV Sphericity, ED	output.12.IGFBP6.Cardiometabolic.txt	MR Egger	4	0.00145955	0.251904	0.995903	NA	Sensitivity
resint_LV Surface Area, ED	output.17.GFAP.Oncology.txt	MR Egger	5	-0.000361445	0.0652591	0.995929	NA	Sensitivity
resint_SV_LV	output.11.CAT.Inflammation_II.txt	Weighted mode	6	0.000140151	0.0262895	0.995953	NA	Sensitivity
resint_LVM	output.6.ATP6V1G2.Cardiometabolic_II.txt	Weighted median	4	0.000162635	0.0320743	0.995954	NA	Sensitivity
resint_SV_LV	output.19.CFD.Inflammation_II.txt	Simple mode	12	-0.000204421	0.0395603	0.99597	NA	Sensitivity
resint_LVESV	output.20.CD40.Inflammation.txt	Simple mode	19	-0.000189508	0.0370504	0.995975	NA	Sensitivity
resint_LV Surface Area, ES	output.6.TNF.Oncology.txt	Weighted mode	5	0.000276789	0.051763	0.99599	NA	Sensitivity
resint_LV Sphericity, ED	output.5.PCDHB15.Oncology_II.txt	Weighted median	36	-4.92302e-05	0.00983262	0.996005	NA	Sensitivity
resint_LVESV	output.4.KDR.Oncology.txt	Weighted median	30	5.06449e-05	0.0101265	0.99601	NA	Sensitivity
resint_LV Surface Area, ES	output.6.ULBP2.Neurology.txt	Weighted median	43	-4.35733e-05	0.00871288	0.99601	NA	Sensitivity
resint_LV Sphericity, ED	output.11.CAT.Inflammation_II.txt	MR Egger	6	0.000257129	0.0484261	0.996018	NA	Sensitivity
resint_LV Sphericity, ED	output.6.SERPINB1.Neurology.txt	Weighted mode	3	0.000335514	0.0596543	0.996023	NA	Sensitivity
resint_SV_LV	output.19.SULT2A1.Inflammation.txt	Weighted median	6	7.78979e-05	0.0157465	0.996053	NA	Sensitivity
resint_LV Sphericity, ED	output.13.GGACT.Cardiometabolic_II.txt	Weighted median	29	-4.9797e-05	0.0100962	0.996065	NA	Sensitivity
resint_LV Surface Area, ES	output.16.LCAT.Inflammation_II.txt	Weighted mode	5	-0.000158902	0.0303352	0.996071	NA	Sensitivity
resint_LV Sphericity, ED	output.20.CBLN4.Oncology.txt	Simple mode	24	0.000121897	0.0245546	0.996082	NA	Sensitivity
resint_LVESV	output.2.REG1B.Cardiometabolic.txt	MR Egger	23	-0.000105525	0.0212417	0.996083	NA	Sensitivity
resint_LVM	output.9.TNFSF8.Cardiometabolic_II.txt	Weighted mode	6	-0.00010769	0.0208925	0.996087	NA	Sensitivity
resint_LVM	output.18.DSC2.Neurology.txt	Weighted median	8	9.61106e-05	0.0196038	0.996088	NA	Sensitivity
resint_LVESV	output.2.IL18R1.Inflammation.txt	MR Egger	70	3.38926e-05	0.00694358	0.99612	NA	Sensitivity
resint_LV Sphericity, ES	output.7.SCRN1.Inflammation.txt	Simple mode	5	-0.000223911	0.0439084	0.996175	NA	Sensitivity
resint_LV Surface Area, ES	output.17.AARSD1.Oncology.txt	MR Egger	7	-0.000654237	0.130266	0.996187	NA	Sensitivity
resint_SV_LV	output.3.TGFBR2.Oncology.txt	MR Egger	4	-0.000943445	0.176399	0.996218	NA	Sensitivity
resint_LV Sphericity, ES	output.1.LMOD1.Inflammation_II.txt	Weighted median	5	-0.000123093	0.0261023	0.996237	NA	Sensitivity
resint_LVM	output.1.SV2A.Neurology_II.txt	Weighted median	3	0.000140555	0.0299555	0.996256	NA	Sensitivity
resint_LVEF	output.22.CRYBB1.Cardiometabolic_II.txt	Weighted mode	4	-0.000151508	0.0298733	0.996272	NA	Sensitivity
resint_LV Sphericity, ED	output.17.CCL23.Inflammation.txt	Weighted median	24	5.82672e-05	0.0124905	0.996278	NA	Sensitivity
resint_LV Sphericity, ES	output.14.THTPA.Oncology_II.txt	MR Egger	4	8.26803e-05	0.0157134	0.996279	NA	Sensitivity
resint_LV Sphericity, ES	output.19.KLK15.Oncology_II.txt	MR Egger	30	-2.46678e-05	0.00526458	0.996295	NA	Sensitivity
resint_SV_LV	output.7.ZP3.Cardiometabolic_II.txt	Weighted median	134	1.96734e-05	0.0042638	0.996319	NA	Sensitivity
resint_LVEF	output.19.CEACAM20.Oncology_II.txt	MR Egger	3	0.000382177	0.0661407	0.996321	NA	Sensitivity
resint_SV_LV	output.6.ADGRB3.Neurology.txt	MR Egger	100	-2.97816e-05	0.00648071	0.996343	NA	Sensitivity
resint_LV Surface Area, ES	output.5.PAM.Cardiometabolic.txt	Weighted median	30	-3.6313e-05	0.00792294	0.996343	NA	Sensitivity
resint_LV Surface Area, ED	output.4.ADH1B.Inflammation_II.txt	Weighted median	5	0.000135114	0.029546	0.996351	NA	Sensitivity
resint_LV Surface Area, ES	output.20.CD40.Inflammation.txt	Weighted median	19	-5.48892e-05	0.0120319	0.99636	NA	Sensitivity
resint_LV Sphericity, ED	output.6.LTB.Oncology_II.txt	Weighted median	10	-0.000116936	0.0257368	0.996375	NA	Sensitivity
resint_LV Surface Area, ED	output.2.IL18R1.Inflammation.txt	Simple mode	70	-8.51019e-05	0.0187663	0.996395	NA	Sensitivity
resint_LVEF	output.14.TCL1A.Neurology.txt	Weighted mode	10	7.45884e-05	0.0160601	0.996396	NA	Sensitivity
resint_LVM	output.1.LMOD1.Oncology_II.txt	Simple mode	6	-0.000307163	0.0648822	0.996406	NA	Sensitivity
resint_SV_LV	output.19.LILRB1.Cardiometabolic.txt	Weighted mode	52	5.07724e-05	0.0112724	0.996424	NA	Sensitivity
resint_LV Surface Area, ES	output.5.TIMD4.Cardiometabolic.txt	Weighted mode	13	-9.85639e-05	0.021704	0.996451	NA	Sensitivity
resint_LVM	output.19.SIGLEC8.Cardiometabolic_II.txt	Simple mode	33	-0.000100866	0.0227829	0.996495	NA	Sensitivity
resint_LVM	output.11.NAP1L4.Oncology_II.txt	Simple mode	8	0.000212845	0.0467959	0.996498	NA	Sensitivity
resint_LVESV	output.3.PODXL2.Oncology.txt	MR Egger	8	-8.31706e-05	0.0183183	0.996525	NA	Sensitivity
resint_LV Sphericity, ED	output.22.IL17RA.Neurology.txt	Simple mode	73	5.73221e-05	0.0131896	0.996544	NA	Sensitivity
resint_LVESV	output.6.ECI2.Cardiometabolic_II.txt	Weighted mode	4	8.19234e-05	0.0174635	0.996552	NA	Sensitivity
resint_SV_LV	output.19.KLK4.Oncology.txt	MR Egger	34	5.36114e-05	0.0124077	0.996579	NA	Sensitivity
resint_LVM	output.11.SCGB1A1.Inflammation.txt	Weighted mode	19	5.86299e-05	0.0135094	0.996585	NA	Sensitivity
resint_LVEF	output.16.APRT.Neurology.txt	Weighted median	5	0.000207268	0.0484634	0.996588	NA	Sensitivity
resint_LVESV	output.22.TIMP3.Inflammation.txt	MR Egger	48	-4.19418e-05	0.00978528	0.996599	NA	Sensitivity
resint_LV Surface Area, ES	output.7.CPVL.Oncology.txt	Weighted median	54	-2.80808e-05	0.00665742	0.996635	NA	Sensitivity
resint_LVESV	output.16.PYDC1.Cardiometabolic_II.txt	MR Egger	20	-9.475e-05	0.0221675	0.996637	NA	Sensitivity
resint_SV_LV	output.18.TTR.Inflammation_II.txt	Weighted median	4	-0.000153491	0.037264	0.996714	NA	Sensitivity
resint_LVEDV	output.17.CD300C.Neurology.txt	Weighted mode	20	-4.1398e-05	0.00995279	0.996725	NA	Sensitivity
resint_LVEF	output.1.CD58.Inflammation.txt	Weighted mode	5	-0.000109843	0.0251922	0.99673	NA	Sensitivity
resint_LV Surface Area, ED	output.16.TNFRSF12A.Oncology.txt	Simple mode	4	-0.000341179	0.0778246	0.996777	NA	Sensitivity
resint_LVESV	output.15.PRTG.Oncology.txt	Weighted mode	45	3.3492e-05	0.0082679	0.996786	NA	Sensitivity
resint_LVEDV	output.10.FAS.Cardiometabolic.txt	Weighted median	19	-6.78975e-05	0.0169376	0.996802	NA	Sensitivity
resint_LV Surface Area, ED	output.7.PCOLCE.Cardiometabolic.txt	Weighted mode	4	-0.000125202	0.0294041	0.99687	NA	Sensitivity
resint_SV_LV	output.15.SPESP1.Cardiometabolic_II.txt	Weighted median	7	7.91585e-05	0.0202791	0.996886	NA	Sensitivity
resint_LV Surface Area, ED	output.12.SELPLG.Inflammation.txt	Weighted mode	15	3.75595e-05	0.00946043	0.996888	NA	Sensitivity
resint_LVM	output.3.LRIG1.Oncology.txt	MR Egger	79	2.63645e-05	0.00676809	0.996902	NA	Sensitivity
resint_LVEF	output.9.NUDT2.Oncology.txt	Weighted mode	14	7.09329e-05	0.0179709	0.996911	NA	Sensitivity
resint_LV Surface Area, ED	output.8.ARHGEF10.Neurology_II.txt	MR Egger	26	-7.76579e-05	0.0200064	0.996935	NA	Sensitivity
resint_LVM	output.15.CTSH.Cardiometabolic.txt	Weighted median	60	-2.17137e-05	0.00565377	0.996936	NA	Sensitivity
resint_LV Surface Area, ES	output.19.TGFB1.Inflammation.txt	Simple mode	3	-0.000106895	0.0247392	0.996945	NA	Sensitivity
resint_LVEDV	output.11.CALCA.Neurology.txt	Simple mode	5	0.000466698	0.11534	0.996965	NA	Sensitivity
resint_LVM	output.14.FUT8.Neurology.txt	Simple mode	64	6.52421e-05	0.0171005	0.996968	NA	Sensitivity
resint_LV Surface Area, ED	output.1.EFNA1.Neurology.txt	Simple mode	18	-0.000173281	0.0450877	0.996978	NA	Sensitivity
resint_LVESV	output.7.RARRES2.Cardiometabolic.txt	Simple mode	3	-0.000182029	0.0429295	0.997002	NA	Sensitivity
resint_LVESV	output.12.APPL2.Inflammation_II.txt	MR Egger	4	0.00031867	0.0754603	0.997014	NA	Sensitivity
resint_LV Surface Area, ED	output.11.CLMP.Oncology.txt	MR Egger	15	0.00010911	0.0286025	0.997014	NA	Sensitivity
resint_SV_LV	output.7.SCRN1.Inflammation.txt	Weighted mode	5	0.000137902	0.034816	0.997029	NA	Sensitivity
resint_LVESV	output.16.CTRB1.Neurology.txt	Weighted median	48	-3.04254e-05	0.00827867	0.997068	NA	Sensitivity
resint_LVEDV	output.1.SLAMF1.Inflammation.txt	Simple mode	4	-0.000238284	0.0601448	0.997088	NA	Sensitivity
resint_LVEF	output.1.GIPC2.Neurology_II.txt	MR Egger	13	0.000148498	0.0397976	0.99709	NA	Sensitivity
resint_LV Surface Area, ED	output.2.EDAR.Inflammation.txt	Simple mode	24	-9.96457e-05	0.0270922	0.997097	NA	Sensitivity
resint_LVESV	output.22.PVALB.Oncology.txt	Weighted median	44	2.20655e-05	0.00606668	0.997098	NA	Sensitivity
resint_LV Sphericity, ES	output.19.NPHS1.Inflammation_II.txt	Weighted median	19	-3.76e-05	0.0104477	0.997129	NA	Sensitivity
resint_LV Sphericity, ES	output.9.KYAT1.Cardiometabolic.txt	MR Egger	6	0.000163874	0.042859	0.997132	NA	Sensitivity
resint_LVM	output.11.SCGB1A1.Inflammation.txt	Weighted median	19	-5.12709e-05	0.0145211	0.997183	NA	Sensitivity
resint_LVM	output.16.PKD1.Cardiometabolic_II.txt	Weighted median	13	5.88457e-05	0.0166912	0.997187	NA	Sensitivity
resint_SV_LV	output.8.ADAM9.Oncology_II.txt	Weighted median	7	-9.97427e-05	0.0283005	0.997188	NA	Sensitivity
resint_LV Sphericity, ED	output.6.ECI2.Cardiometabolic_II.txt	Weighted mode	4	6.97355e-05	0.0182563	0.997192	NA	Sensitivity
resint_SV_LV	output.7.MAD1L1.Neurology.txt	Weighted median	5	-0.000101557	0.0289551	0.997202	NA	Sensitivity
resint_LV Surface Area, ES	output.11.CRTAM.Neurology.txt	Simple mode	20	9.30078e-05	0.0263189	0.997217	NA	Sensitivity
resint_LV Surface Area, ES	output.22.TIMP3.Inflammation.txt	Weighted median	48	-2.67136e-05	0.00775077	0.99725	NA	Sensitivity
resint_LVM	output.20.ATRN.Inflammation_II.txt	Simple mode	30	8.99093e-05	0.0258723	0.997251	NA	Sensitivity
resint_LVEDV	output.6.TPMT.Oncology.txt	MR Egger	22	3.54458e-05	0.010166	0.997253	NA	Sensitivity
resint_LVEF	output.10.ECHDC3.Cardiometabolic_II.txt	Weighted mode	24	-2.56974e-05	0.00744382	0.997275	NA	Sensitivity
resint_SV_LV	output.9.CCL27.Cardiometabolic.txt	MR Egger	6	-0.00020705	0.0576261	0.997305	NA	Sensitivity
resint_LVEDV	output.1.CD101.Oncology_II.txt	Weighted mode	53	1.83346e-05	0.00542387	0.997316	NA	Sensitivity
resint_LVEF	output.8.TNFRSF10C.Cardiometabolic.txt	Simple mode	14	0.000110584	0.0323745	0.997326	NA	Sensitivity
resint_LVM	output.3.MST1.Inflammation_II.txt	Weighted mode	69	1.43434e-05	0.0042702	0.99733	NA	Sensitivity
resint_LVM	output.22.CHCHD10.Neurology_II.txt	Weighted median	3	-0.000179771	0.0547293	0.997379	NA	Sensitivity
resint_LVEDV	output.20.ADA.Inflammation.txt	MR Egger	30	-2.64688e-05	0.00799035	0.99738	NA	Sensitivity
resint_LV Surface Area, ED	output.3.CHL1.Cardiometabolic.txt	Weighted mode	22	4.11528e-05	0.012395	0.997382	NA	Sensitivity
resint_LVEDV	output.1.IGSF9.Cardiometabolic_II.txt	Simple mode	6	7.94606e-05	0.0230708	0.997385	NA	Sensitivity
resint_SV_LV	output.22.SERPIND1.Inflammation_II.txt	Weighted median	3	0.00014689	0.0450694	0.9974	NA	Sensitivity
resint_LVEF	output.19.SIGLEC6.Oncology.txt	Simple mode	25	-5.67153e-05	0.0172609	0.997405	NA	Sensitivity
resint_LV Surface Area, ED	output.11.TMEM132A.Cardiometabolic_II.txt	Weighted median	49	-2.51425e-05	0.00774609	0.99741	NA	Sensitivity
resint_LVEF	output.12.C1RL.Inflammation_II.txt	MR Egger	32	-2.90115e-05	0.00889839	0.99742	NA	Sensitivity
resint_LVESV	output.22.ARSA.Neurology.txt	Weighted median	16	-2.29654e-05	0.00710387	0.997421	NA	Sensitivity
resint_LV Sphericity, ES	output.11.CST6.Cardiometabolic.txt	Weighted mode	4	7.94673e-05	0.0227685	0.997434	NA	Sensitivity
resint_LV Surface Area, ED	output.13.NHLRC3.Inflammation_II.txt	Simple mode	9	8.23664e-05	0.0248331	0.997435	NA	Sensitivity
resint_LVESV	output.2.IL1RL1.Cardiometabolic.txt	Simple mode	85	-6.13332e-05	0.019045	0.997438	NA	Sensitivity
resint_SV_LV	output.19.BST2.Neurology.txt	Simple mode	7	-0.000170237	0.0510466	0.997447	NA	Sensitivity
resint_LV Surface Area, ED	output.21.CRYZL1.Cardiometabolic_II.txt	Simple mode	3	0.000146135	0.0412835	0.997497	NA	Sensitivity
resint_LVEDV	output.13.C1QTNF9.Inflammation_II.txt	Simple mode	63	4.9665e-05	0.0159452	0.997525	NA	Sensitivity
resint_LVM	output.6.APOM.Cardiometabolic.txt	Simple mode	12	-0.000116649	0.0371647	0.997552	NA	Sensitivity
resint_SV_LV	output.20.ADA.Inflammation.txt	Simple mode	30	-6.11191e-05	0.0198355	0.997563	NA	Sensitivity
resint_LV Surface Area, ED	output.8.CA2.Neurology.txt	Weighted mode	3	0.000149892	0.0437373	0.997577	NA	Sensitivity
resint_LV Sphericity, ED	output.16.MSLN.Oncology.txt	Simple mode	44	9.2085e-05	0.0301678	0.997579	NA	Sensitivity
resint_LVM	output.1.FCGR3B.Cardiometabolic.txt	Simple mode	78	6.46736e-05	0.021251	0.99758	NA	Sensitivity
resint_LVEDV	output.6.MEP1A.Oncology_II.txt	Weighted median	9	-6.60089e-05	0.0220527	0.997612	NA	Sensitivity
resint_LVM	output.17.MFAP4.Inflammation_II.txt	Simple mode	8	0.000109394	0.0353751	0.997619	NA	Sensitivity
resint_LVM	output.17.P4HB.Oncology.txt	MR Egger	3	-0.000516802	0.138472	0.997624	NA	Sensitivity
resint_LVEDV	output.19.KLK3.Cardiometabolic_II.txt	MR Egger	3	-0.000918875	0.247143	0.997633	NA	Sensitivity
resint_LVEF	output.12.TSPAN8.Oncology_II.txt	Weighted mode	45	2.9571e-05	0.00993419	0.997638	NA	Sensitivity
resint_SV_LV	output.15.CSPG4.Cardiometabolic_II.txt	Simple mode	4	-0.00015521	0.0488656	0.997665	NA	Sensitivity
resint_LV Sphericity, ES	output.12.CLEC6A.Oncology.txt	MR Egger	33	-3.54768e-05	0.0121193	0.997683	NA	Sensitivity
resint_LV Surface Area, ED	output.10.ADAM12.Inflammation_II.txt	MR Egger	6	0.000417067	0.135666	0.997694	NA	Sensitivity
resint_LV Surface Area, ED	output.6.HDDC2.Oncology_II.txt	Weighted median	54	-1.89272e-05	0.00664786	0.997728	NA	Sensitivity
resint_LVEDV	output.8.LY6D.Inflammation.txt	Simple mode	34	6.94784e-05	0.0242549	0.997732	NA	Sensitivity
resint_LVEF	output.2.VIT.Cardiometabolic_II.txt	Weighted mode	63	2.31021e-05	0.00813075	0.997742	NA	Sensitivity
resint_LV Surface Area, ES	output.1.SPRR3.Neurology_II.txt	Simple mode	11	-0.000112204	0.0390576	0.997764	NA	Sensitivity
resint_LV Sphericity, ES	output.16.PRSS27.Cardiometabolic.txt	Weighted mode	7	-6.39625e-05	0.0220129	0.997776	NA	Sensitivity
resint_LVESV	output.8.MATN2.Inflammation.txt	Simple mode	25	-8.7895e-05	0.0312652	0.99778	NA	Sensitivity
resint_SV_LV	output.19.IL12RB1.Inflammation.txt	Weighted mode	21	-3.20849e-05	0.0116938	0.997838	NA	Sensitivity
resint_SV_LV	output.1.PADI2.Inflammation.txt	MR Egger	3	0.000493356	0.14896	0.997892	NA	Sensitivity
resint_SV_LV	output.11.PRG3.Cardiometabolic_II.txt	Weighted mode	3	0.000121741	0.0423102	0.997965	NA	Sensitivity
resint_LVEF	output.14.HSPA2.Oncology_II.txt	Weighted median	4	0.000113271	0.0448797	0.997986	NA	Sensitivity
resint_LVM	output.12.VWF.Cardiometabolic.txt	Simple mode	3	0.000145795	0.0512175	0.997987	NA	Sensitivity
resint_LV Sphericity, ES	output.4.VEGFC.Oncology.txt	Weighted mode	6	8.99154e-05	0.0339789	0.997991	NA	Sensitivity
resint_LV Surface Area, ED	output.16.CDH15.Neurology.txt	Simple mode	24	6.56622e-05	0.0261585	0.998019	NA	Sensitivity
resint_LVESV	output.17.CCL23.Inflammation.txt	MR Egger	24	-3.22406e-05	0.013058	0.998052	NA	Sensitivity
resint_LV Surface Area, ES	output.5.PDCD6.Cardiometabolic.txt	Weighted mode	56	1.01989e-05	0.00417954	0.998062	NA	Sensitivity
resint_LV Surface Area, ED	output.15.CA12.Oncology.txt	Simple mode	15	7.74823e-05	0.0314565	0.998069	NA	Sensitivity
resint_LV Surface Area, ES	output.11.CD5.Oncology.txt	MR Egger	9	0.000140118	0.0582379	0.998147	NA	Sensitivity
resint_SV_LV	output.2.SERPINE2.Cardiometabolic_II.txt	Weighted median	41	1.96707e-05	0.00873776	0.998204	NA	Sensitivity
resint_LV Surface Area, ED	output.19.BST2.Neurology.txt	MR Egger	7	9.03068e-05	0.0382473	0.998207	NA	Sensitivity
resint_LV Surface Area, ES	output.4.CXCL8.Oncology.txt	Weighted mode	3	0.00013261	0.0536002	0.998251	NA	Sensitivity
resint_LVEF	output.1.CD164L2.Neurology_II.txt	Simple mode	16	-8.82814e-05	0.0412914	0.998322	NA	Sensitivity
resint_SV_LV	output.3.GHRL.Cardiometabolic.txt	MR Egger	3	-5.45583e-05	0.0223282	0.998444	NA	Sensitivity
resint_LV Sphericity, ES	output.11.NUCB2.Oncology.txt	MR Egger	31	3.1087e-05	0.015899	0.998453	NA	Sensitivity
resint_LV Sphericity, ED	output.21.NCAM2.Neurology.txt	MR Egger	60	-1.99792e-05	0.0102719	0.998455	NA	Sensitivity
resint_SV_LV	output.6.ULBP2.Neurology.txt	MR Egger	43	-2.09252e-05	0.0109048	0.998478	NA	Sensitivity
resint_LV Sphericity, ES	output.11.CST6.Cardiometabolic.txt	Simple mode	4	7.94673e-05	0.0389918	0.998502	NA	Sensitivity
resint_LVESV	output.8.SPAG1.Neurology_II.txt	Weighted mode	73	-1.16439e-05	0.00644847	0.998564	NA	Sensitivity
resint_LVEDV	output.11.ACY3.Cardiometabolic_II.txt	Simple mode	15	5.79862e-05	0.0319843	0.998579	NA	Sensitivity
resint_LVESV	output.7.GIMAP7.Inflammation_II.txt	Simple mode	39	5.31386e-05	0.0297363	0.998584	NA	Sensitivity
resint_LV Sphericity, ED	output.14.DHRS4L2.Neurology_II.txt	Simple mode	14	5.43135e-05	0.0303943	0.998601	NA	Sensitivity
resint_SV_LV	output.19.KIRREL2.Neurology.txt	Weighted mode	7	3.86101e-05	0.0215671	0.99863	NA	Sensitivity
resint_LV Sphericity, ES	output.14.AP1G2.Oncology_II.txt	Weighted mode	5	-6.87398e-05	0.0385693	0.998663	NA	Sensitivity
resint_LVEF	output.2.FAM171B.Oncology_II.txt	Weighted median	25	2.32658e-05	0.0139072	0.998665	NA	Sensitivity
resint_LV Sphericity, ES	output.10.SFTPD.Cardiometabolic.txt	Weighted mode	68	-8.99967e-06	0.00542289	0.998681	NA	Sensitivity
resint_LV Surface Area, ED	output.4.KLKB1.Inflammation_II.txt	MR Egger	22	3.08929e-05	0.0187497	0.998702	NA	Sensitivity
resint_LV Sphericity, ES	output.1.PADI2.Inflammation.txt	MR Egger	3	0.000162454	0.0801612	0.99871	NA	Sensitivity
resint_LV Surface Area, ES	output.5.CSF2.Cardiometabolic_II.txt	MR Egger	4	-9.17776e-05	0.050301	0.99871	NA	Sensitivity
resint_LVESV	output.12.CD4.Inflammation.txt	Weighted median	13	-2.16936e-05	0.0137672	0.998743	NA	Sensitivity
resint_LV Surface Area, ES	output.20.PROCR.Cardiometabolic_II.txt	Weighted mode	16	-1.90021e-05	0.0120002	0.998757	NA	Sensitivity
resint_SV_LV	output.9.PDCD1LG2.Oncology.txt	MR Egger	65	1.43339e-05	0.00952806	0.998804	NA	Sensitivity
resint_LV Sphericity, ES	output.15.SMAD3.Oncology_II.txt	Simple mode	10	-5.40087e-05	0.0371122	0.998871	NA	Sensitivity
resint_LVM	output.1.SV2A.Neurology_II.txt	MR Egger	3	-0.000149092	0.0859263	0.998895	NA	Sensitivity
resint_LVM	output.10.CRTAC1.Cardiometabolic.txt	Simple mode	71	3.20325e-05	0.023093	0.998897	NA	Sensitivity
resint_LV Sphericity, ES	output.11.ACY3.Cardiometabolic_II.txt	MR Egger	15	-4.26885e-05	0.0321811	0.998962	NA	Sensitivity
resint_LVESV	output.14.TCL1A.Neurology.txt	MR Egger	10	-2.37483e-05	0.017909	0.998974	NA	Sensitivity
resint_LV Sphericity, ES	output.14.SERPINA3.Inflammation_II.txt	Weighted median	24	1.59889e-05	0.0129333	0.999014	NA	Sensitivity
resint_SV_LV	output.19.IL12RB1.Inflammation.txt	Weighted median	21	1.55731e-05	0.0126228	0.999016	NA	Sensitivity
resint_LV Surface Area, ED	output.22.NPTXR.Cardiometabolic.txt	Simple mode	19	-3.50457e-05	0.0285663	0.999035	NA	Sensitivity
resint_LVM	output.11.NUCB2.Oncology.txt	Simple mode	31	3.78471e-05	0.0316276	0.999053	NA	Sensitivity
resint_LV Sphericity, ES	output.3.PRKAR2A.Neurology_II.txt	Weighted mode	3	-6.381e-05	0.047852	0.999057	NA	Sensitivity
resint_LV Sphericity, ES	output.5.MZB1.Inflammation.txt	MR Egger	3	0.000232175	0.158873	0.99907	NA	Sensitivity
resint_LVEF	output.11.CST6.Cardiometabolic.txt	Weighted mode	4	2.83647e-05	0.0226751	0.99908	NA	Sensitivity
resint_LVESV	output.2.CD28.Oncology.txt	MR Egger	7	-5.85874e-05	0.0514493	0.999135	NA	Sensitivity
resint_LV Surface Area, ED	output.2.MATN3.Neurology.txt	Simple mode	59	2.41e-05	0.0222167	0.999138	NA	Sensitivity
resint_LV Surface Area, ES	output.4.KDR.Oncology.txt	Weighted median	30	-9.65925e-06	0.00921274	0.999163	NA	Sensitivity
resint_LV Sphericity, ED	output.14.SERPINA9.Oncology.txt	Weighted median	40	8.19714e-06	0.00784157	0.999166	NA	Sensitivity
resint_LVM	output.10.DKK1.Neurology.txt	Weighted median	5	-3.89316e-05	0.0376323	0.999175	NA	Sensitivity
resint_LV Surface Area, ES	output.7.AOC1.Inflammation.txt	Weighted mode	4	-1.94009e-05	0.0176647	0.999193	NA	Sensitivity
resint_LV Sphericity, ES	output.19.KLK3.Cardiometabolic_II.txt	Weighted median	3	7.87024e-05	0.0781307	0.999196	NA	Sensitivity
resint_LV Surface Area, ES	output.7.GUSB.Cardiometabolic.txt	MR Egger	9	3.82633e-05	0.0368367	0.9992	NA	Sensitivity
resint_LVESV	output.1.LMOD1.Inflammation_II.txt	MR Egger	5	8.07893e-05	0.0762143	0.999221	NA	Sensitivity
resint_LV Surface Area, ED	output.19.MIA.Oncology.txt	MR Egger	46	-5.99603e-06	0.00625128	0.999239	NA	Sensitivity
resint_LV Surface Area, ED	output.19.IL12RB1.Inflammation.txt	MR Egger	21	-1.74345e-05	0.0181962	0.999246	NA	Sensitivity
resint_LV Sphericity, ES	output.1.FCER1A.Neurology_II.txt	MR Egger	7	6.99794e-05	0.0848341	0.999374	NA	Sensitivity
resint_LVESV	output.17.VMO1.Oncology.txt	MR Egger	69	5.26018e-06	0.00670524	0.999376	NA	Sensitivity
resint_SV_LV	output.9.DBH.Inflammation_II.txt	Weighted median	78	3.62697e-06	0.00466174	0.999379	NA	Sensitivity
resint_SV_LV	output.2.CASP10.Neurology.txt	Simple mode	4	3.1774e-05	0.0384428	0.999392	NA	Sensitivity
resint_LVEF	output.6.BTN1A1.Oncology_II.txt	Weighted median	7	-1.75403e-05	0.0244801	0.999428	NA	Sensitivity
resint_LV Surface Area, ES	output.7.AOC1.Inflammation.txt	Simple mode	4	-1.94009e-05	0.0254924	0.999441	NA	Sensitivity
resint_LVM	output.1.S100A13.Inflammation_II.txt	Simple mode	11	-1.77414e-05	0.0257909	0.999465	NA	Sensitivity
resint_SV_LV	output.10.LIPF.Cardiometabolic_II.txt	Simple mode	16	-2.35905e-05	0.0345893	0.999465	NA	Sensitivity
resint_SV_LV	output.19.PGLYRP2.Inflammation_II.txt	MR Egger	83	3.21965e-06	0.00513242	0.999501	NA	Sensitivity
resint_LVM	output.12.CLEC4A.Inflammation.txt	Simple mode	11	-1.32848e-05	0.0213286	0.999515	NA	Sensitivity
resint_SV_LV	output.11.SERPING1.Inflammation_II.txt	MR Egger	14	2.79099e-05	0.0455038	0.999521	NA	Sensitivity
resint_LVEDV	output.1.PGLYRP4.Cardiometabolic_II.txt	Simple mode	19	-1.80561e-05	0.0315045	0.999549	NA	Sensitivity
resint_LVESV	output.20.WFDC12.Oncology.txt	Weighted mode	55	-7.37537e-06	0.0131342	0.999554	NA	Sensitivity
resint_LVESV	output.2.SNED1.Cardiometabolic_II.txt	MR Egger	8	-2.28429e-05	0.0403796	0.999567	NA	Sensitivity
resint_SV_LV	output.5.FBN2.Neurology_II.txt	Weighted median	11	8.09865e-06	0.0153799	0.99958	NA	Sensitivity
resint_LVEF	output.16.PRSS53.Neurology_II.txt	Simple mode	97	6.25754e-06	0.0123723	0.999598	NA	Sensitivity
resint_SV_LV	output.11.VSIG2.Oncology_II.txt	Weighted median	6	1.00055e-05	0.0225499	0.999646	NA	Sensitivity
resint_LV Sphericity, ES	output.9.NTRK2.Cardiometabolic.txt	Weighted median	3	1.97131e-05	0.0446137	0.999647	NA	Sensitivity
resint_LVM	output.19.KLK13.Oncology.txt	MR Egger	15	-6.96328e-06	0.0156376	0.999651	NA	Sensitivity
resint_LVEF	output.15.SPESP1.Cardiometabolic_II.txt	MR Egger	7	-9.38858e-06	0.022182	0.999679	NA	Sensitivity
resint_LV Surface Area, ES	output.21.ITGB2.Cardiometabolic.txt	Simple mode	4	-3.15422e-05	0.0764293	0.999697	NA	Sensitivity
resint_LV Surface Area, ED	output.8.CA2.Neurology.txt	Weighted median	3	-1.59138e-05	0.0421166	0.999699	NA	Sensitivity
resint_LVEF	output.12.ENDOU.Oncology_II.txt	Weighted median	20	5.08277e-06	0.0136888	0.999704	NA	Sensitivity
resint_SV_LV	output.1.CR2.Cardiometabolic.txt	MR Egger	12	1.24983e-05	0.035516	0.999726	NA	Sensitivity
resint_LVEF	output.3.BCHE.Inflammation_II.txt	MR Egger	44	4.25778e-06	0.012936	0.999739	NA	Sensitivity
resint_LVM	output.9.ENTR1.Cardiometabolic_II.txt	Simple mode	9	-1.0988e-05	0.0361753	0.999765	NA	Sensitivity
resint_LVESV	output.6.LTA.Inflammation.txt	Simple mode	24	-7.36728e-06	0.0264975	0.999781	NA	Sensitivity
resint_SV_LV	output.6.KIAA0319.Neurology_II.txt	Simple mode	27	6.51797e-06	0.0238011	0.999784	NA	Sensitivity
resint_LV Surface Area, ED	output.10.GRK5.Cardiometabolic.txt	MR Egger	4	1.37763e-05	0.0484565	0.999799	NA	Sensitivity
resint_LVEDV	output.9.GRHPR.Cardiometabolic_II.txt	Weighted median	13	-4.5213e-06	0.0180964	0.999801	NA	Sensitivity
resint_SV_LV	output.4.SPP1.Cardiometabolic.txt	Weighted median	7	-9.13016e-06	0.0379624	0.999808	NA	Sensitivity
resint_LV Sphericity, ES	output.11.CST6.Cardiometabolic.txt	Weighted median	4	-5.83954e-06	0.0243111	0.999808	NA	Sensitivity
resint_LVEDV	output.15.MAP2K1.Oncology_II.txt	MR Egger	5	0.000207126	0.978596	0.999844	NA	Sensitivity
resint_LVEF	output.1.SLAMF8.Oncology.txt	Simple mode	39	4.12803e-06	0.0220327	0.999851	NA	Sensitivity
resint_LV Sphericity, ES	output.22.DDT.Cardiometabolic_II.txt	MR Egger	5	-2.09044e-05	0.115165	0.999867	NA	Sensitivity
resint_LVEF	output.X.ITM2A.Inflammation.txt	MR Egger	3	-5.55643e-05	0.290363	0.999878	NA	Sensitivity
resint_LVESV	output.12.NTF3.Inflammation.txt	Weighted median	8	3.731e-06	0.026648	0.999888	NA	Sensitivity
resint_LVEDV	output.5.GALNT10.Oncology.txt	MR Egger	30	-2.26821e-06	0.0204733	0.999912	NA	Sensitivity
resint_LVM	output.14.TCL1A.Neurology.txt	MR Egger	10	-1.03706e-06	0.0253958	0.999968	NA	Sensitivity
resint_LVEDV	output.1.REN.Cardiometabolic.txt	MR Egger	4	-1.07616e-06	0.0345967	0.999978	NA	Sensitivity

### Sheet: ST14 - RVAT
Phenotype	GENE	Best Mask	Best Mask Freq	sites_with_nonzero_carriers	N	Best Mask N_carriers	Best Mask BETA	ACAT_P	ACAT_P_FDR
resint_LVEF	TTN_HIGHPSI	mask_lof	0.001	236	80389	287	-0.836421	1.62294e-56	1.40896e-52
resint_LVESV	TTN_HIGHPSI	mask_lof	0.001	236	80389	287	0.651711	1.8357e-35	1.59368e-31
resint_LV Surface Area, ES	TTN_HIGHPSI	mask_lof	0.001	236	80389	287	0.636937	4.18603e-34	3.63413e-30
resint_LVEF	TTN	mask_lof	singleton	483	80389	354	-0.535404	1.87341e-32	5.42137e-29
resint_LV Sphericity, ES	TTN_HIGHPSI	mask_lof	0.001	236	80113	287	0.571504	1.52582e-25	1.32439e-21
resint_LVESV	TTN	mask_lof	singleton	483	80389	354	0.39871	8.31516e-17	2.40628e-13
resint_LV Surface Area, ES	TTN	mask_lof	singleton	483	80389	354	0.388571	3.71391e-16	1.07475e-12
resint_SV_LV	TTN_HIGHPSI	mask_lof	0.001	236	80389	287	-0.396308	1.32998e-14	1.15463e-10
resint_LV Sphericity, ES	TTN	mask_lof	singleton	483	80113	354	0.35516	1.98882e-13	5.75425e-10
resint_SV_LV	TTN	mask_lof_missense	singleton	735	80389	501	-0.270045	7.48195e-12	2.16517e-08
resint_LVM	ALPK3	mask_lof	0.001	55	80384	186	0.298316	9.40236e-08	0.00122441
resint_LVESV	RRAD	mask_lof_missense	0.001	57	80389	180	-0.325556	1.0157e-06	0.00223552
resint_LVEF	FLNC	mask_lof	0.001	17	80389	17	-1.09281	1.34506e-06	0.00291931
resint_LVEF	TNNT2	mask_missense_lc	0.001	27	80389	194	0.170111	1.76442e-06	0.00306358
resint_LV Surface Area, ES	RRAD	mask_lof_missense	0.001	57	80389	180	-0.31712	1.91374e-06	0.00421206
resint_LVEF	CEACAM4	mask_lof	0.001	15	80389	134	-0.328918	3.90357e-06	0.00570097
resint_LVEF	SYNM	mask_lof_missense	0.001	95	80389	531	0.188771	7.72096e-06	0.00965231
resint_LV Surface Area, ES	EHD2	mask_lof	0.001	9	80389	13	1.15828	6.78496e-06	0.0119132
resint_LV Sphericity, ES	CSRP3	mask_missense_lc	0.001	34	80113	84	-0.429831	5.58959e-06	0.0121293
resint_LV Surface Area, ES	CEP78	mask_missense_lc	singleton	42	80389	26	0.862647	9.12375e-06	0.0126684
resint_LV Surface Area, ES	RNF40	mask_missense_lc	singleton	76	80389	47	0.637861	1.01335e-05	0.0126684
resint_LVM	MYBPC3	mask_lof	singleton	23	80384	16	0.939939	2.56512e-06	0.0133615
resint_LVEF	PKP2	mask_lof	0.001	27	80389	89	0.464447	1.31431e-05	0.0143625
resint_LVESV	CEP78	mask_missense_lc	singleton	42	80389	26	0.86012	1.0559e-05	0.0152051
resint_LVESV	RNF40	mask_missense_lc	singleton	76	80389	47	0.63471	1.20653e-05	0.0152051
resint_LVESV	CEACAM4	mask_lof	0.001	15	80389	134	0.328622	1.11728e-05	0.0152051
resint_LVESV	EHD2	mask_lof	0.001	9	80389	13	1.11839	1.60796e-05	0.0176952
resint_LVEDV	TTN_HIGHPSI	mask_lof	0.001	236	80389	287	0.250136	2.76211e-06	0.0239794
resint_LV Surface Area, ES	CEACAM4	mask_lof	0.001	15	80389	134	0.315085	2.21557e-05	0.0243818
resint_LVEDV	CDH1	mask_missense_lc	0.001	58	80389	147	0.354521	5.69711e-06	0.0247299
resint_SV_LV	ZNF189	mask_missense_lc	0.001	48	80389	101	0.388037	1.64835e-05	0.0357757
resint_LV Sphericity, ED	TTN_HIGHPSI	mask_lof	0.001	236	80113	287	0.265672	7.1624e-06	0.0386868
resint_LV Sphericity, ED	DPY19L4	mask_missense_lc	0.001	47	80113	256	-0.148467	8.91412e-06	0.0386868
resint_LVEDV	EHD2	mask_lof	0.001	9	80389	13	1.0838	1.88784e-05	0.0415506
resint_LVEDV	RRAD	mask_lof_missense	0.001	57	80389	180	-0.277521	1.44501e-05	0.0415506
resint_LV Surface Area, ED	CDH1	mask_missense_lc	0.001	58	80389	147	0.346724	8.12608e-06	0.0418471
resint_LV Surface Area, ED	EHD2	mask_lof	0.001	9	80389	13	1.08556	1.44607e-05	0.0418471
resint_LV Surface Area, ED	TTN_HIGHPSI	mask_lof	0.001	236	80389	287	0.230617	1.38073e-05	0.0418471
resint_LV Surface Area, ED	RRAD	mask_lof_missense	0.001	57	80389	180	-0.268905	2.04986e-05	0.0451166
resint_SV_LV	NOS3	mask_lof_missense	0.001	161	80389	507	-0.126651	2.64637e-05	0.0459492

### Sheet: ST15 - RVAT UKB Validation
Disease	Gene and RefSeq Transcript	Mask	N	N_event	N_variant_carriers	N events in carriers	Beta	SE	OR	P	Model fit failure?
DCM	TTN_HIGHPSI.NM_001267550.2	lof	406754	980	1670	90	3.27405	0.114235	26.4182	1.18106e-180	0
CHF	TTN_HIGHPSI.NM_001267550.2	lof	406754	20735	1670	310	1.53628	0.0655487	4.64726	1.78535e-121	0
HCM	MYBPC3.NM_000256.3	lof	406754	635	635	30	4.77386	0.203738	118.375	2.048e-121	0
DCM	TTN.NM_001267550.2	lof	406754	980	4990	105	2.28689	0.104128	9.84429	6.61735e-107	0
CHF	TTN.NM_001267550.2	lof	406754	20735	4990	499	0.761491	0.0486895	2.14147	3.9025e-55	0
CHF	MYBPC3.NM_000256.3	lof	406754	20735	208	39	1.5681	0.184346	4.79751	1.79622e-17	0
HCM	ALPK3.NM_020778.5	lof	406754	635	835	11	2.17096	0.306467	8.76671	1.40217e-12	0
HCM	TNNT2.NM_001276345.2	missense	406754	635	899	8	1.75443	0.357634	5.78017	9.31109e-07	0
CHF	FLNC.NM_001458.5	lof	406754	20735	114	17	1.19935	0.270908	3.31796	9.54832e-06	0
DCM	FLNC.NM_001458.5	lof	406754	980	114	<5	2.38417	0.588154	10.85	5.04247e-05	0
HCM	RRAD.NM_004165.3	lof	406754	635	149	<5	2.11964	0.7139	8.32811	0.0029868	0
CHF	RRAD.NM_004165.3	missense	406754	20735	708	52	0.41369	0.14637	1.51239	0.00470844	0
DCM	CEACAM4.NM_001817.4	lof	406754	980	399	<5	1.41194	0.504231	4.1039	0.00510738	0
CHF	TNNT2.NM_001276345.2	lof	406754	20735	197	18	0.604322	0.251712	1.83001	0.016357	0
CHF	PKP2.NM_001005242.3	lof	406754	20735	542	39	0.398399	0.168716	1.48944	0.0182085	0
CHF	CEP78.NM_001330691.3	missense	406754	20735	619	42	0.353375	0.16252	1.42386	0.0296795	0
CHF	NOS3.NM_000603.5	missense	406754	20735	2163	130	0.190883	0.0919116	1.21032	0.0378189	0
DCM	RNF40.NM_014771.4	missense	406754	980	828	5	0.92302	0.450072	2.51688	0.0402837	0
CHF	ZNF189.NM_003452.4	missense	406754	20735	532	18	-0.452327	0.241654	0.636146	0.061235	0
CHF	CSRP3.NM_003476.5	missense	406754	20735	438	30	0.348862	0.191753	1.41745	0.0688607	0
HCM	MYBPC3.NM_000256.3	missense	406754	635	2346	7	0.647483	0.380477	1.91073	0.0887991	0
HCM	FLNC.NM_001458.5	lof	406754	635	114	<5	1.70277	1.00594	5.48914	0.0905091	0
CHF	TNNT2.NM_001276345.2	missense	406754	20735	899	57	0.226732	0.138931	1.25449	0.102685	0
HCM	CSRP3.NM_003476.5	lof	406754	635	131	<5	1.58756	1.00525	4.89177	0.114275	0
CHF	NOS3.NM_000603.5	lof	406754	20735	398	26	0.312794	0.205774	1.36724	0.12849	0
HCM	EHD2.NM_014601.4	missense	406754	635	823	<5	0.842091	0.579933	2.32121	0.146488	0
CHF	CEACAM4.NM_001817.4	missense	406754	20735	137	10	0.430139	0.333074	1.53747	0.196557	0
HCM	DPY19L4.NM_181787.3	missense	406754	635	1406	<5	0.617916	0.500745	1.85506	0.217205	0
CHF	CEP78.NM_001330691.3	lof	406754	20735	293	20	0.281979	0.234149	1.32575	0.228484	0
CHF	ZNF189.NM_003452.4	lof	406754	20735	192	6	-0.499549	0.417527	0.606804	0.231522	0
HCM	TNNT2.NM_001276345.2	lof	406754	635	197	<5	1.17115	1.00375	3.22569	0.243302	0
DCM	CEACAM4.NM_001817.4	missense	406754	980	137	<5	1.16815	1.0052	3.21604	0.245194	0
HCM	TTN_HIGHPSI.NM_001267550.2	lof	406754	635	1670	<5	-0.954164	0.999347	0.385134	0.339685	0
DCM	CDH1.NM_004360.5	missense	406754	980	762	<5	0.544518	0.579712	1.72378	0.347581	0
HCM	TTN.NM_001267550.2	missense	406754	635	4900	5	-0.420021	0.44885	0.657033	0.349391	0
CHF	EHD2.NM_014601.4	missense	406754	20735	823	37	-0.15806	0.169927	0.853798	0.352286	0
HCM	TTN_HIGHPSI.NM_001267550.2	missense	406754	635	4880	5	-0.415469	0.448849	0.660031	0.354638	0
CHF	RRAD.NM_004165.3	lof	406754	20735	149	11	0.293278	0.318102	1.34082	0.356547	0
HCM	NOS3.NM_000603.5	missense	406754	635	2163	5	0.403575	0.449223	1.49717	0.36898	0
DCM	NOS3.NM_000603.5	missense	406754	980	2163	7	0.324136	0.379777	1.38284	0.393388	0
HCM	SYNM.NM_145728.3	missense	406754	635	724	<5	0.598253	0.709365	1.81894	0.399025	0
HCM	FLNC.NM_001458.5	missense	406754	635	3292	7	0.312732	0.380267	1.36715	0.410849	0
DCM	TNNT2.NM_001276345.2	lof	406754	980	197	<5	0.802667	1.00392	2.23148	0.42398	0
HCM	CEP78.NM_001330691.3	lof	406754	635	293	<5	0.751556	0.996089	2.1203	0.450545	0
DCM	DPY19L4.NM_181787.3	missense	406754	980	1406	<5	-0.511058	0.708208	0.599861	0.470527	0
DCM	DPY19L4.NM_181787.3	lof	406754	980	1359	<5	-0.497489	0.708362	0.608055	0.482486	0
DCM	MYBPC3.NM_000256.3	lof	406754	980	208	<5	0.693556	1.00358	2.00082	0.489512	0
CHF	CDH1.NM_004360.5	missense	406754	20735	762	39	0.107527	0.16641	1.11352	0.518178	0
HCM	TTN.NM_001267550.2	lof	406754	635	4990	6	-0.263394	0.410277	0.768439	0.52088	0
DCM	PKP2.NM_001005242.3	lof	406754	980	542	<5	0.437977	0.709486	1.54957	0.537026	0
CHF	FLNC.NM_001458.5	missense	406754	20735	3292	174	0.0472893	0.0791187	1.04843	0.550039	0
HCM	DPY19L4.NM_181787.3	lof	406754	635	1359	<5	0.34279	0.579207	1.40887	0.553967	0
DCM	ZNF189.NM_003452.4	missense	406754	980	532	<5	0.408228	0.709502	1.50415	0.565039	0
DCM	SYNM.NM_145728.3	lof	406754	980	2013	6	0.220236	0.409717	1.24637	0.590901	0
DCM	MYBPC3.NM_000256.3	missense	406754	980	2346	7	0.199651	0.379847	1.22098	0.59916	0
HCM	NOS3.NM_000603.5	lof	406754	635	398	<5	0.507397	1.00224	1.66096	0.612672	0
CHF	MYBPC3.NM_000256.3	missense	406754	20735	2346	126	0.042864	0.0929478	1.0438	0.644682	0
CHF	ALPK3.NM_020778.5	lof	406754	20735	835	39	-0.073736	0.165782	0.928917	0.656481	0
CHF	PKP2.NM_001005242.3	missense	406754	20735	295	16	0.109368	0.26025	1.11557	0.674309	0
HCM	CSRP3.NM_003476.5	missense	406754	635	438	<5	0.391876	0.999906	1.47975	0.695123	0
DCM	CEP78.NM_001330691.3	missense	406754	980	619	<5	-0.375775	1.00155	0.686757	0.707517	0
CHF	DPY19L4.NM_181787.3	lof	406754	20735	1359	73	0.0444728	0.121928	1.04548	0.715301	0
CHF	RNF40.NM_014771.4	lof	406754	20735	78	5	0.15949	0.466784	1.17291	0.732594	0
CHF	DPY19L4.NM_181787.3	missense	406754	20735	1406	71	0.0364589	0.122347	1.03713	0.765706	0
DCM	CEP78.NM_001330691.3	lof	406754	980	293	<5	0.278985	0.999184	1.32179	0.780082	0
CHF	CDH1.NM_004360.5	lof	406754	20735	50	<5	-0.203228	0.730246	0.816092	0.780781	0
CHF	CEACAM4.NM_001817.4	lof	406754	20735	399	19	-0.0624325	0.237764	0.939476	0.792873	0
CHF	SYNM.NM_145728.3	lof	406754	20735	2013	101	0.0270757	0.103415	1.02745	0.793464	0
CHF	EHD2.NM_014601.4	lof	406754	20735	107	5	-0.119835	0.461095	0.887067	0.794946	0
CHF	SYNM.NM_145728.3	missense	406754	20735	724	34	-0.041407	0.177808	0.959439	0.815858	0
DCM	RRAD.NM_004165.3	missense	406754	980	708	<5	0.151558	0.708538	1.16365	0.830623	0
CHF	TTN_HIGHPSI.NM_001267550.2	missense	406754	20735	4880	245	0.0121123	0.0665043	1.01219	0.855483	0
HCM	PKP2.NM_001005242.3	lof	406754	635	542	<5	0.178012	1.00184	1.19484	0.85897	0
CHF	TTN.NM_001267550.2	missense	406754	20735	4900	246	0.0114842	0.0663701	1.01155	0.862625	0
DCM	TNNT2.NM_001276345.2	missense	406754	980	899	<5	-0.108793	0.70882	0.896916	0.878016	0
DCM	NOS3.NM_000603.5	lof	406754	980	398	<5	0.125395	1.00216	1.1336	0.900425	0
HCM	CDH1.NM_004360.5	missense	406754	635	762	<5	-0.117511	1.00153	0.88913	0.906597	0
CHF	RNF40.NM_014771.4	missense	406754	20735	828	40	-0.0190795	0.163834	0.981101	0.907291	0
HCM	RRAD.NM_004165.3	missense	406754	635	708	<5	-0.1011	1.00094	0.903843	0.919547	0
DCM	TTN_HIGHPSI.NM_001267550.2	missense	406754	980	4880	12	0.0264666	0.290668	1.02682	0.927449	0
DCM	CSRP3.NM_003476.5	missense	406754	980	438	<5	-10.5325	116.342	2.66571e-05	0.927866	1
DCM	ZNF189.NM_003452.4	lof	406754	980	192	<5	-9.54998	105.637	7.12028e-05	0.927967	1
DCM	RNF40.NM_014771.4	lof	406754	980	78	<5	-8.60301	100.047	0.000183553	0.931475	1
HCM	CEACAM4.NM_001817.4	lof	406754	635	399	<5	-10.0946	118.984	4.13004e-05	0.932388	1
HCM	RNF40.NM_014771.4	missense	406754	635	828	<5	-11.0758	136.269	1.54825e-05	0.93522	1
DCM	RRAD.NM_004165.3	lof	406754	980	149	<5	-9.59278	121.632	6.82194e-05	0.937138	1
DCM	SYNM.NM_145728.3	missense	406754	980	724	<5	-11.5374	148.173	9.75805e-06	0.937936	1
DCM	TTN.NM_001267550.2	missense	406754	980	4900	12	0.0220363	0.290668	1.02228	0.939568	0
DCM	CSRP3.NM_003476.5	lof	406754	980	131	<5	-9.56107	127	7.04171e-05	0.939989	1
DCM	PKP2.NM_001005242.3	missense	406754	980	295	<5	-10.5118	140.047	2.72129e-05	0.940168	1
HCM	CEACAM4.NM_001817.4	missense	406754	635	137	<5	-9.05715	123.337	0.000116554	0.941461	1
HCM	PKP2.NM_001005242.3	missense	406754	635	295	<5	-10.0537	138.4	4.30251e-05	0.94209	1
HCM	CEP78.NM_001330691.3	missense	406754	635	619	<5	-11.0654	157.44	1.56442e-05	0.943968	1
DCM	CDH1.NM_004360.5	lof	406754	980	50	<5	-8.52287	124.213	0.000198867	0.945296	1
DCM	EHD2.NM_014601.4	lof	406754	980	107	<5	-9.5666	143.955	7.00293e-05	0.947015	1
HCM	ZNF189.NM_003452.4	missense	406754	635	532	<5	-11.1014	169.874	1.50917e-05	0.947895	1
HCM	CDH1.NM_004360.5	lof	406754	635	50	<5	-8.04966	123.409	0.000319211	0.947993	1
HCM	EHD2.NM_014601.4	lof	406754	635	107	<5	-9.11154	139.719	0.000110384	0.948004	1
HCM	ZNF189.NM_003452.4	lof	406754	635	192	<5	-10.0837	171.573	4.17547e-05	0.953134	1
HCM	RNF40.NM_014771.4	lof	406754	635	78	<5	-9.14184	163.434	0.00010709	0.955393	1
HCM	SYNM.NM_145728.3	lof	406754	635	2013	<5	-0.025682	0.578615	0.974645	0.964597	0
DCM	FLNC.NM_001458.5	missense	406754	980	3292	8	0.00782367	0.355363	1.00785	0.982435	0
DCM	ALPK3.NM_020778.5	lof	406754	980	835	<5	-0.00935392	0.708907	0.99069	0.989472	0
CHF	CSRP3.NM_003476.5	lof	406754	20735	131	7	0.00297568	0.392727	1.00298	0.993955	0
DCM	EHD2.NM_014601.4	missense	406754	980	823	<5	-0.000671082	0.708925	0.999329	0.999245	0

### Sheet: ST16 - RVAT AOU Validation
Disease	Gene and RefSeq Transcript	Mask	N	N_event	N_variant_carriers	N events in carriers	Beta	SE	OR	P
HCM	MYBPC3.NM_000256.3	lof.0.001_ref	410193	1107	336	36	3.89375	0.180386	49.0948	2.45e-103
DCM	TTN_HIGHPSI.NM_001267550.2	lof.0.001_ref	410193	1273	1726	64	2.59453	0.131027	13.3903	2.89e-87
CHF	TTN_HIGHPSI.NM_001267550.2	lof.0.001_ref	410193	25941	1726	272	1.05949	0.0672834	2.8849	7.24e-56
DCM	TTN.NM_001267550.2	lof.0.001_ref	410193	1273	6145	88	1.53395	0.107696	4.63646	4.93e-46
CHF	TTN.NM_001267550.2	lof.0.001_ref	410193	25941	6145	578	0.461794	0.0439487	1.58692	7.97e-26
CHF	FLNC.NM_001458.5	lof.0.001_ref	410193	25941	139	25	1.2011	0.224721	3.32376	9.05e-08
CHF	TNNT2.NM_001276345.2	missense.0.001_ref	410193	25941	799	77	0.447977	0.121201	1.56514	0.000218883
CHF	MYBPC3.NM_000256.3	lof.0.001_ref	410193	25941	336	36	0.643981	0.178403	1.90405	0.000306546
HCM	TNNT2.NM_001276345.2	missense.0.001_ref	410193	1107	799	<20	1.17717	0.381069	3.24519	0.00200739
CHF	RRAD.NM_004165.3	missense.0.001_ref	410193	25941	1774	133	0.257634	0.0909433	1.29387	0.00461265
CHF	ZNF189.NM_003452.4	missense.0.001_ref	410193	25941	594	24	-0.504498	0.209048	0.603809	0.0158082
HCM	CEACAM4.NM_001817.4	lof.0.001_ref	410193	1107	672	<20	1.05757	0.450133	2.87937	0.0188007
DCM	FLNC.NM_001458.5	lof.0.001_ref	410193	1273	139	<20	1.63084	0.714	5.10817	0.0223662
HCM	CSRP3.NM_003476.5	lof.0.001_ref	410193	1107	156	<20	1.56269	0.712945	4.77164	0.0283883
DCM	PKP2.NM_001005242.3	lof.0.001_ref	410193	1273	455	<20	1.04788	0.503327	2.8516	0.0373508
DCM	FLNC.NM_001458.5	missense.0.001_ref	410193	1273	4826	23	0.435603	0.210634	1.5459	0.0386347
HCM	RRAD.NM_004165.3	missense.0.001_ref	410193	1107	1774	<20	0.685952	0.335061	1.98566	0.040634
DCM	MYBPC3.NM_000256.3	missense.0.001_ref	410193	1273	2645	<20	0.547466	0.269148	1.72887	0.0419446
HCM	ALPK3.NM_020778.5	lof.0.001_ref	410193	1107	538	<20	1.01666	0.503057	2.76396	0.0432824
CHF	PKP2.NM_001005242.3	lof.0.001_ref	410193	25941	455	38	0.337215	0.170868	1.40104	0.0484339
CHF	CEP78.NM_001330691.3	missense.0.001_ref	410193	25941	848	66	0.24689	0.129165	1.28004	0.0559501
HCM	SYNM.NM_145728.3	lof.0.001_ref	410193	1107	2555	<20	0.542047	0.290214	1.71952	0.0617972
HCM	CDH1.NM_004360.5	missense.0.001_ref	410193	1107	1053	<20	0.750794	0.410694	2.11868	0.0675333
DCM	EHD2.NM_014601.4	missense.0.001_ref	410193	1273	748	<20	0.777709	0.449818	2.17648	0.0838198
CHF	RNF40.NM_014771.4	missense.0.001_ref	410193	25941	962	71	0.198261	0.124323	1.21928	0.110774
CHF	CSRP3.NM_003476.5	lof.0.001_ref	410193	25941	156	<20	-0.719258	0.456228	0.487114	0.114904
HCM	ZNF189.NM_003452.4	lof.0.001_ref	410193	1107	247	<20	1.10608	0.702028	3.0225	0.115128
HCM	CSRP3.NM_003476.5	missense.0.001_ref	410193	1107	694	<20	0.787425	0.502531	2.19773	0.117134
HCM	SYNM.NM_145728.3	missense.0.001_ref	410193	1107	1739	<20	-1.54646	1.00068	0.213001	0.122247
DCM	EHD2.NM_014601.4	lof.0.001_ref	410193	1273	68	<20	1.54553	1.00861	4.69045	0.12544
HCM	RNF40.NM_014771.4	missense.0.001_ref	410193	1107	962	<20	0.686593	0.449547	1.98693	0.126687
CHF	NOS3.NM_000603.5	missense.0.001_ref	410193	25941	1455	103	0.153647	0.102983	1.16608	0.135707
DCM	RRAD.NM_004165.3	missense.0.001_ref	410193	1273	1774	<20	0.492912	0.334707	1.63708	0.140841
DCM	SYNM.NM_145728.3	missense.0.001_ref	410193	1273	1739	<20	-0.988919	0.707906	0.371979	0.162425
DCM	TTN.NM_001267550.2	missense.0.001_ref	410193	1273	6591	<20	-0.325172	0.259772	0.722403	0.210658
DCM	TTN_HIGHPSI.NM_001267550.2	missense.0.001_ref	410193	1273	6549	<20	-0.319554	0.259794	0.726473	0.218687
CHF	DPY19L4.NM_181787.3	missense.0.001_ref	410193	25941	909	68	0.154392	0.126964	1.16695	0.223971
HCM	TTN_HIGHPSI.NM_001267550.2	lof.0.001_ref	410193	1107	1726	<20	-0.854548	0.708212	0.425475	0.227575
HCM	TTN.NM_001267550.2	lof.0.001_ref	410193	1107	6145	<20	-0.316858	0.288854	0.728434	0.272664
HCM	NOS3.NM_000603.5	missense.0.001_ref	410193	1107	1455	<20	0.447013	0.409332	1.56363	0.274808
DCM	MYBPC3.NM_000256.3	lof.0.001_ref	410193	1273	336	<20	0.729612	0.710187	2.07428	0.304255
CHF	RNF40.NM_014771.4	lof.0.001_ref	410193	25941	81	<20	-0.593386	0.590253	0.552454	0.314749
CHF	CEACAM4.NM_001817.4	missense.0.001_ref	410193	25941	846	47	-0.144707	0.151092	0.865276	0.338193
CHF	SYNM.NM_145728.3	lof.0.001_ref	410193	25941	2555	175	0.0721459	0.0787619	1.07481	0.359667
CHF	DPY19L4.NM_181787.3	lof.0.001_ref	410193	25941	1745	105	-0.0913751	0.101334	0.912675	0.367206
DCM	CEP78.NM_001330691.3	lof.0.001_ref	410193	1273	342	<20	0.629202	0.710023	1.87611	0.375526
DCM	TNNT2.NM_001276345.2	missense.0.001_ref	410193	1273	799	<20	-0.880847	1.00113	0.414432	0.378937
CHF	CSRP3.NM_003476.5	missense.0.001_ref	410193	25941	694	48	0.126499	0.150643	1.13485	0.401062
CHF	EHD2.NM_014601.4	missense.0.001_ref	410193	25941	748	53	0.119739	0.143689	1.1272	0.404663
DCM	ZNF189.NM_003452.4	missense.0.001_ref	410193	1273	594	<20	0.454881	0.577627	1.57599	0.430989
DCM	CSRP3.NM_003476.5	missense.0.001_ref	410193	1273	694	<20	-0.772318	1.00121	0.461941	0.440481
HCM	TTN_HIGHPSI.NM_001267550.2	missense.0.001_ref	410193	1107	6549	<20	-0.205311	0.268988	0.814394	0.445301
DCM	NOS3.NM_000603.5	missense.0.001_ref	410193	1273	1455	<20	0.299587	0.408973	1.3493	0.463843
HCM	PKP2.NM_001005242.3	lof.0.001_ref	410193	1107	455	<20	0.508057	0.709506	1.66206	0.473947
CHF	EHD2.NM_014601.4	lof.0.001_ref	410193	25941	68	<20	-0.418721	0.592932	0.657888	0.480072
DCM	DPY19L4.NM_181787.3	lof.0.001_ref	410193	1273	1745	<20	-0.307144	0.500988	0.735545	0.539826
DCM	CEACAM4.NM_001817.4	lof.0.001_ref	410193	1273	672	<20	0.339659	0.579496	1.40447	0.557789
CHF	PKP2.NM_001005242.3	missense.0.001_ref	410193	25941	584	35	-0.0977614	0.175212	0.906865	0.576871
DCM	TNNT2.NM_001276345.2	lof.0.001_ref	410193	1273	191	<20	0.559364	1.00345	1.74956	0.577227
CHF	TNNT2.NM_001276345.2	lof.0.001_ref	410193	25941	191	<20	0.157486	0.289434	1.17056	0.58636
HCM	TTN.NM_001267550.2	missense.0.001_ref	410193	1107	6591	<20	-0.1409	0.259958	0.868576	0.58781
CHF	NOS3.NM_000603.5	lof.0.001_ref	410193	25941	284	<20	0.12343	0.239152	1.13137	0.605773
HCM	ZNF189.NM_003452.4	missense.0.001_ref	410193	1107	594	<20	-0.49252	0.999909	0.611085	0.62232
CHF	CDH1.NM_004360.5	lof.0.001_ref	410193	25941	62	<20	-0.292544	0.594366	0.746362	0.622582
HCM	CEP78.NM_001330691.3	missense.0.001_ref	410193	1107	848	<20	0.284578	0.578751	1.3292	0.622925
DCM	DPY19L4.NM_181787.3	missense.0.001_ref	410193	1273	909	<20	-0.342472	0.708565	0.710013	0.62886
CHF	CEACAM4.NM_001817.4	lof.0.001_ref	410193	25941	672	38	-0.0755341	0.168063	0.927248	0.653116
HCM	DPY19L4.NM_181787.3	lof.0.001_ref	410193	1107	1745	<20	-0.193436	0.500888	0.824122	0.699358
HCM	FLNC.NM_001458.5	missense.0.001_ref	410193	1107	4826	<20	0.101346	0.269203	1.10666	0.70657
DCM	CEACAM4.NM_001817.4	missense.0.001_ref	410193	1273	846	<20	-0.257895	0.708635	0.772676	0.715909
DCM	SYNM.NM_145728.3	lof.0.001_ref	410193	1273	2555	<20	-0.132629	0.379088	0.87579	0.726441
CHF	ALPK3.NM_020778.5	lof.0.001_ref	410193	25941	538	36	0.0571603	0.173986	1.05883	0.742507
CHF	SYNM.NM_145728.3	missense.0.001_ref	410193	25941	1739	106	-0.0331338	0.10099	0.967409	0.742843
HCM	DPY19L4.NM_181787.3	missense.0.001_ref	410193	1107	909	<20	-0.227687	0.70815	0.796374	0.747814
HCM	PKP2.NM_001005242.3	missense.0.001_ref	410193	1107	584	<20	0.210961	0.707975	1.23486	0.76572
CHF	FLNC.NM_001458.5	missense.0.001_ref	410193	25941	4826	299	0.015591	0.060421	1.01571	0.796376
CHF	TTN_HIGHPSI.NM_001267550.2	missense.0.001_ref	410193	25941	6549	392	-0.0124595	0.0526688	0.987618	0.812996
CHF	TTN.NM_001267550.2	missense.0.001_ref	410193	25941	6591	395	-0.0100813	0.0524668	0.989969	0.847628
DCM	CDH1.NM_004360.5	missense.0.001_ref	410193	1273	1053	<20	-0.0977592	0.578991	0.906867	0.865919
CHF	RRAD.NM_004165.3	lof.0.001_ref	410193	25941	88	<20	0.0709419	0.425803	1.07352	0.867679
CHF	CEP78.NM_001330691.3	lof.0.001_ref	410193	25941	342	22	0.0235663	0.221816	1.02385	0.91539
HCM	CEACAM4.NM_001817.4	missense.0.001_ref	410193	1107	846	<20	-11.6465	134.963	8.75e-06	0.931233
HCM	CEP78.NM_001330691.3	lof.0.001_ref	410193	1107	342	<20	0.0855344	1.0021	1.0893	0.931979
DCM	CEP78.NM_001330691.3	missense.0.001_ref	410193	1273	848	<20	-11.8459	139.566	7.17e-06	0.932359
HCM	NOS3.NM_000603.5	lof.0.001_ref	410193	1107	284	<20	-10.5949	141.393	2.5e-05	0.940269
DCM	PKP2.NM_001005242.3	missense.0.001_ref	410193	1273	584	<20	-11.8411	170.338	7.2e-06	0.94458
DCM	ZNF189.NM_003452.4	lof.0.001_ref	410193	1273	247	<20	-10.8421	156.578	1.96e-05	0.944796
DCM	ALPK3.NM_020778.5	lof.0.001_ref	410193	1273	538	<20	-11.843	176.929	7.19e-06	0.946632
HCM	TNNT2.NM_001276345.2	lof.0.001_ref	410193	1107	191	<20	-10.5824	172.421	2.54e-05	0.95106
DCM	RNF40.NM_014771.4	missense.0.001_ref	410193	1273	962	<20	0.0328357	0.579082	1.03338	0.954782
DCM	CSRP3.NM_003476.5	lof.0.001_ref	410193	1273	156	<20	-10.9032	197.089	1.84e-05	0.955882
HCM	FLNC.NM_001458.5	lof.0.001_ref	410193	1107	139	<20	-10.66	201.786	2.35e-05	0.957869
DCM	NOS3.NM_000603.5	lof.0.001_ref	410193	1273	284	<20	-11.8409	248.198	7.2e-06	0.961949
CHF	MYBPC3.NM_000256.3	missense.0.001_ref	410193	25941	2645	163	0.00384884	0.0813618	1.00386	0.96227
CHF	CDH1.NM_004360.5	missense.0.001_ref	410193	25941	1053	66	-0.00602199	0.128146	0.993996	0.962519
CHF	ZNF189.NM_003452.4	lof.0.001_ref	410193	25941	247	<20	-0.0123303	0.266741	0.987745	0.96313
HCM	RRAD.NM_004165.3	lof.0.001_ref	410193	1107	88	<20	-10.6485	253.924	2.37e-05	0.96655
DCM	RRAD.NM_004165.3	lof.0.001_ref	410193	1273	88	<20	-10.8481	262.292	1.94e-05	0.96701
HCM	RNF40.NM_014771.4	lof.0.001_ref	410193	1107	81	<20	-10.6528	264.924	2.36e-05	0.967925
DCM	RNF40.NM_014771.4	lof.0.001_ref	410193	1273	81	<20	-10.8365	275.925	1.97e-05	0.968672
HCM	EHD2.NM_014601.4	lof.0.001_ref	410193	1107	68	<20	-10.6604	288.94	2.35e-05	0.970569
HCM	CDH1.NM_004360.5	lof.0.001_ref	410193	1107	62	<20	-10.6383	302.802	2.4e-05	0.971974
DCM	CDH1.NM_004360.5	lof.0.001_ref	410193	1273	62	<20	-10.8482	311.082	1.94e-05	0.972181
HCM	EHD2.NM_014601.4	missense.0.001_ref	410193	1107	748	<20	-0.0124424	0.708827	0.987635	0.985995
HCM	MYBPC3.NM_000256.3	missense.0.001_ref	410193	1107	2645	<20	0.000997033	0.37953	1.001	0.997904

### Sheet: ST17 - UKB PRS Cox
N	N_Event	MeanSurv	Disease	Independent_Var	Beta	SE	P	HR	HR_CI_lower	HR_CI_upper	B-H Adjusted P
406549	874	13.1949	AML	resid2_RESINT_LVEDV_SUM	0.0305	0.0339	0.368772	1.03	0.96	1.1	0.575077
406549	874	13.1949	AML	resid2_RESINT_LVESV_SUM	0.0294	0.0338	0.385093	1.03	0.96	1.1	0.594144
406549	874	13.1949	AML	resid2_RESINT_LV Sphericity, ED_SUM	-0.0284	0.0339	0.401964	0.97	0.91	1.04	0.614053
406549	874	13.1949	AML	resid2_RESINT_LV Sphericity, ES_SUM	-0.0699	0.0338	0.0384458	0.93	0.87	1	0.113721
406549	874	13.1949	AML	resid2_RESINT_LV Surface Area, ED_SUM	0.0408	0.0339	0.228562	1.04	0.97	1.11	0.423223
406549	874	13.1949	AML	resid2_RESINT_LV Surface Area, ES_SUM	0.035	0.0339	0.300856	1.04	0.97	1.11	0.503669
406549	874	13.1949	AML	resid2_RESINT_LVEF_SUM	-0.00332	0.0338	0.921882	1	0.93	1.07	0.961385
406549	874	13.1949	AML	resid2_RESINT_SV_LV_SUM	0.0219	0.0339	0.518162	1.02	0.96	1.09	0.7166
406549	874	13.1949	AML	resid2_RESINT_LVM_SUM	0.0271	0.0339	0.425343	1.03	0.96	1.1	0.635551
406703	374	13.1977	ARDS	resid2_RESINT_LVEDV_SUM	0.0473	0.0519	0.362011	1.05	0.95	1.16	0.568734
406703	374	13.1977	ARDS	resid2_RESINT_LVESV_SUM	0.0744	0.0519	0.151298	1.08	0.97	1.19	0.310347
406703	374	13.1977	ARDS	resid2_RESINT_LV Sphericity, ED_SUM	0.00361	0.0518	0.944357	1	0.91	1.11	0.971124
406703	374	13.1977	ARDS	resid2_RESINT_LV Sphericity, ES_SUM	0.0706	0.0518	0.173227	1.07	0.97	1.19	0.345197
406703	374	13.1977	ARDS	resid2_RESINT_LV Surface Area, ED_SUM	0.0431	0.0518	0.404867	1.04	0.94	1.16	0.616459
406703	374	13.1977	ARDS	resid2_RESINT_LV Surface Area, ES_SUM	0.0582	0.0519	0.26156	1.06	0.96	1.17	0.465754
406703	374	13.1977	ARDS	resid2_RESINT_LVEF_SUM	-0.0657	0.0519	0.205408	0.94	0.85	1.04	0.391374
406703	374	13.1977	ARDS	resid2_RESINT_SV_LV_SUM	0.0498	0.0518	0.336513	1.05	0.95	1.16	0.541641
406703	374	13.1977	ARDS	resid2_RESINT_LVM_SUM	0.0404	0.0518	0.436308	1.04	0.94	1.15	0.645703
383622	2875	13.1562	Allergic_rhinitis	resid2_RESINT_LVEDV_SUM	-0.042	0.0187	0.0245616	0.96	0.92	0.99	0.0798768
383622	2875	13.1562	Allergic_rhinitis	resid2_RESINT_LVESV_SUM	-0.0365	0.0187	0.0502679	0.96	0.93	1	0.141139
383622	2875	13.1562	Allergic_rhinitis	resid2_RESINT_LV Sphericity, ED_SUM	-0.0101	0.0187	0.587554	0.99	0.95	1.03	0.772754
383622	2875	13.1562	Allergic_rhinitis	resid2_RESINT_LV Sphericity, ES_SUM	-0.00747	0.0186	0.688563	0.99	0.96	1.03	0.836653
383622	2875	13.1562	Allergic_rhinitis	resid2_RESINT_LV Surface Area, ED_SUM	-0.0396	0.0187	0.0336936	0.96	0.93	1	0.102137
383622	2875	13.1562	Allergic_rhinitis	resid2_RESINT_LV Surface Area, ES_SUM	-0.0362	0.0187	0.0521343	0.96	0.93	1	0.145675
383622	2875	13.1562	Allergic_rhinitis	resid2_RESINT_LVEF_SUM	0.0196	0.0187	0.294578	1.02	0.98	1.06	0.499802
383622	2875	13.1562	Allergic_rhinitis	resid2_RESINT_SV_LV_SUM	-0.0197	0.0187	0.293171	0.98	0.95	1.02	0.498681
383622	2875	13.1562	Allergic_rhinitis	resid2_RESINT_LVM_SUM	-0.00884	0.0187	0.636104	0.99	0.96	1.03	0.804409
406629	3093	13.1851	Alzheimers_or_Dementia	resid2_RESINT_LVEDV_SUM	0.014	0.018	0.437716	1.01	0.98	1.05	0.64655
406629	3093	13.1851	Alzheimers_or_Dementia	resid2_RESINT_LVESV_SUM	0.0319	0.018	0.0766475	1.03	1	1.07	0.191578
406629	3093	13.1851	Alzheimers_or_Dementia	resid2_RESINT_LV Sphericity, ED_SUM	-0.0107	0.018	0.552402	0.99	0.96	1.02	0.744877
406629	3093	13.1851	Alzheimers_or_Dementia	resid2_RESINT_LV Sphericity, ES_SUM	0.0218	0.018	0.227196	1.02	0.99	1.06	0.421039
406629	3093	13.1851	Alzheimers_or_Dementia	resid2_RESINT_LV Surface Area, ED_SUM	0.0116	0.018	0.518151	1.01	0.98	1.05	0.7166
406629	3093	13.1851	Alzheimers_or_Dementia	resid2_RESINT_LV Surface Area, ES_SUM	0.032	0.018	0.0750765	1.03	1	1.07	0.189076
406629	3093	13.1851	Alzheimers_or_Dementia	resid2_RESINT_LVEF_SUM	-0.0403	0.018	0.0254109	0.96	0.93	1	0.0818366
406629	3093	13.1851	Alzheimers_or_Dementia	resid2_RESINT_SV_LV_SUM	-0.012	0.018	0.505014	0.99	0.95	1.02	0.706178
406629	3093	13.1851	Alzheimers_or_Dementia	resid2_RESINT_LVM_SUM	0.00817	0.0181	0.650971	1.01	0.97	1.04	0.814415
406718	640	13.1971	Amyotrophic_Lateral_Sclerosis	resid2_RESINT_LVEDV_SUM	0.0881	0.0396	0.0260907	1.09	1.01	1.18	0.0837933
406718	640	13.1971	Amyotrophic_Lateral_Sclerosis	resid2_RESINT_LVESV_SUM	0.0553	0.0395	0.161662	1.06	0.98	1.14	0.326986
406718	640	13.1971	Amyotrophic_Lateral_Sclerosis	resid2_RESINT_LV Sphericity, ED_SUM	0.00779	0.0396	0.843884	1.01	0.93	1.09	0.919332
406718	640	13.1971	Amyotrophic_Lateral_Sclerosis	resid2_RESINT_LV Sphericity, ES_SUM	0.0619	0.0396	0.118106	1.06	0.98	1.15	0.260191
406718	640	13.1971	Amyotrophic_Lateral_Sclerosis	resid2_RESINT_LV Surface Area, ED_SUM	0.1	0.0396	0.0114545	1.11	1.02	1.19	0.0422852
406718	640	13.1971	Amyotrophic_Lateral_Sclerosis	resid2_RESINT_LV Surface Area, ES_SUM	0.051	0.0396	0.197074	1.05	0.97	1.14	0.380393
406718	640	13.1971	Amyotrophic_Lateral_Sclerosis	resid2_RESINT_LVEF_SUM	-0.0171	0.0395	0.66562	0.98	0.91	1.06	0.821007
406718	640	13.1971	Amyotrophic_Lateral_Sclerosis	resid2_RESINT_SV_LV_SUM	0.0748	0.0395	0.0585171	1.08	1	1.16	0.159106
406718	640	13.1971	Amyotrophic_Lateral_Sclerosis	resid2_RESINT_LVM_SUM	0.0275	0.0397	0.488132	1.03	0.95	1.11	0.691992
404125	20734	12.9756	Anxiety	resid2_RESINT_LVEDV_SUM	-0.00304	0.00695	0.661869	1	0.98	1.01	0.819061
404125	20734	12.9756	Anxiety	resid2_RESINT_LVESV_SUM	-0.00203	0.00694	0.769538	1	0.98	1.01	0.885723
404125	20734	12.9756	Anxiety	resid2_RESINT_LV Sphericity, ED_SUM	0.0047	0.00695	0.498922	1	0.99	1.02	0.702119
404125	20734	12.9756	Anxiety	resid2_RESINT_LV Sphericity, ES_SUM	0.00217	0.00695	0.754785	1	0.99	1.02	0.877224
404125	20734	12.9756	Anxiety	resid2_RESINT_LV Surface Area, ED_SUM	-0.00137	0.00695	0.8435	1	0.99	1.01	0.919332
404125	20734	12.9756	Anxiety	resid2_RESINT_LV Surface Area, ES_SUM	-0.00173	0.00694	0.80332	1	0.98	1.01	0.902441
404125	20734	12.9756	Anxiety	resid2_RESINT_LVEF_SUM	0.00514	0.00694	0.45921	1.01	0.99	1.02	0.666013
404125	20734	12.9756	Anxiety	resid2_RESINT_SV_LV_SUM	-0.0181	0.00696	0.00941037	0.98	0.97	1	0.0357041
404125	20734	12.9756	Anxiety	resid2_RESINT_LVM_SUM	0.0062	0.00696	0.37306	1.01	0.99	1.02	0.579428
406246	2688	13.1724	Aortic_regurgitation	resid2_RESINT_LVEDV_SUM	0.0498	0.0193	0.0099563	1.05	1.01	1.09	0.0375301
406246	2688	13.1724	Aortic_regurgitation	resid2_RESINT_LVESV_SUM	-0.0418	0.0193	0.0304746	0.96	0.92	1	0.0950498
406246	2688	13.1724	Aortic_regurgitation	resid2_RESINT_LV Sphericity, ED_SUM	-0.0382	0.0193	0.0479544	0.96	0.93	1	0.136497
406246	2688	13.1724	Aortic_regurgitation	resid2_RESINT_LV Sphericity, ES_SUM	-0.0927	0.0193	1.52356e-06	0.91	0.88	0.95	1.42649e-05
406246	2688	13.1724	Aortic_regurgitation	resid2_RESINT_LV Surface Area, ED_SUM	0.0546	0.0193	0.00474811	1.06	1.02	1.1	0.0201556
406246	2688	13.1724	Aortic_regurgitation	resid2_RESINT_LV Surface Area, ES_SUM	-0.0259	0.0193	0.180377	0.97	0.94	1.01	0.356455
406246	2688	13.1724	Aortic_regurgitation	resid2_RESINT_LVEF_SUM	0.0854	0.0193	9.33412e-06	1.09	1.05	1.13	7.24877e-05
406246	2688	13.1724	Aortic_regurgitation	resid2_RESINT_SV_LV_SUM	0.0907	0.0193	2.5932e-06	1.09	1.05	1.14	2.33388e-05
406246	2688	13.1724	Aortic_regurgitation	resid2_RESINT_LVM_SUM	0.121	0.0193	3.60119e-10	1.13	1.09	1.17	5.53772e-09
406037	5494	13.1454	Aortic_stenosis	resid2_RESINT_LVEDV_SUM	-0.0102	0.0135	0.450315	0.99	0.96	1.02	0.65763
406037	5494	13.1454	Aortic_stenosis	resid2_RESINT_LVESV_SUM	-0.0911	0.0135	1.4133e-11	0.91	0.89	0.94	2.36092e-10
406037	5494	13.1454	Aortic_stenosis	resid2_RESINT_LV Sphericity, ED_SUM	-0.0557	0.0135	3.73621e-05	0.95	0.92	0.97	0.00025897
406037	5494	13.1454	Aortic_stenosis	resid2_RESINT_LV Sphericity, ES_SUM	-0.13	0.0135	4.51472e-22	0.88	0.86	0.9	1.77681e-20
406037	5494	13.1454	Aortic_stenosis	resid2_RESINT_LV Surface Area, ED_SUM	-0.00869	0.0135	0.520084	0.99	0.97	1.02	0.718403
406037	5494	13.1454	Aortic_stenosis	resid2_RESINT_LV Surface Area, ES_SUM	-0.082	0.0135	1.21182e-09	0.92	0.9	0.95	1.76971e-08
406037	5494	13.1454	Aortic_stenosis	resid2_RESINT_LVEF_SUM	0.119	0.0135	1.33893e-18	1.13	1.1	1.16	4.09078e-17
406037	5494	13.1454	Aortic_stenosis	resid2_RESINT_SV_LV_SUM	0.0725	0.0135	7.66048e-08	1.08	1.05	1.1	8.39039e-07
406037	5494	13.1454	Aortic_stenosis	resid2_RESINT_LVM_SUM	0.0825	0.0135	1.11921e-09	1.09	1.06	1.12	1.65919e-08
405184	10231	13.1046	Aortic_valve_disease	resid2_RESINT_LVEDV_SUM	0.0123	0.00991	0.212857	1.01	0.99	1.03	0.400044
405184	10231	13.1046	Aortic_valve_disease	resid2_RESINT_LVESV_SUM	-0.0504	0.00989	3.55741e-07	0.95	0.93	0.97	3.53004e-06
405184	10231	13.1046	Aortic_valve_disease	resid2_RESINT_LV Sphericity, ED_SUM	-0.033	0.00991	0.000873961	0.97	0.95	0.99	0.00456031
405184	10231	13.1046	Aortic_valve_disease	resid2_RESINT_LV Sphericity, ES_SUM	-0.0856	0.00989	4.85064e-18	0.92	0.9	0.94	1.39052e-16
405184	10231	13.1046	Aortic_valve_disease	resid2_RESINT_LV Surface Area, ED_SUM	0.0171	0.0099	0.0849161	1.02	1	1.04	0.206899
405184	10231	13.1046	Aortic_valve_disease	resid2_RESINT_LV Surface Area, ES_SUM	-0.0414	0.00989	2.87342e-05	0.96	0.94	0.98	0.000200966
405184	10231	13.1046	Aortic_valve_disease	resid2_RESINT_LVEF_SUM	0.0749	0.00988	3.42697e-14	1.08	1.06	1.1	6.85984e-13
405184	10231	13.1046	Aortic_valve_disease	resid2_RESINT_SV_LV_SUM	0.0581	0.0099	4.38121e-09	1.06	1.04	1.08	5.88045e-08
405184	10231	13.1046	Aortic_valve_disease	resid2_RESINT_LVM_SUM	0.0828	0.00992	7.15671e-17	1.09	1.07	1.11	1.84643e-15
356621	10954	13.0376	Asthma	resid2_RESINT_LVEDV_SUM	0.00698	0.00957	0.465822	1.01	0.99	1.03	0.67308
356621	10954	13.0376	Asthma	resid2_RESINT_LVESV_SUM	-0.00663	0.00957	0.488516	0.99	0.97	1.01	0.692089
356621	10954	13.0376	Asthma	resid2_RESINT_LV Sphericity, ED_SUM	0.0155	0.00955	0.103817	1.02	1	1.03	0.237511
356621	10954	13.0376	Asthma	resid2_RESINT_LV Sphericity, ES_SUM	-0.00532	0.00956	0.577844	0.99	0.98	1.01	0.767154
356621	10954	13.0376	Asthma	resid2_RESINT_LV Surface Area, ED_SUM	0.00142	0.00957	0.88186	1	0.98	1.02	0.941895
356621	10954	13.0376	Asthma	resid2_RESINT_LV Surface Area, ES_SUM	-0.00632	0.00957	0.508661	0.99	0.98	1.01	0.708524
356621	10954	13.0376	Asthma	resid2_RESINT_LVEF_SUM	0.0146	0.00956	0.125687	1.01	1	1.03	0.271562
356621	10954	13.0376	Asthma	resid2_RESINT_SV_LV_SUM	0.0141	0.00958	0.141243	1.01	1	1.03	0.295466
356621	10954	13.0376	Asthma	resid2_RESINT_LVM_SUM	0.0367	0.00957	0.000123888	1.04	1.02	1.06	0.000773301
395624	22265	12.9163	Back_pain	resid2_RESINT_LVEDV_SUM	0.0144	0.00671	0.03171	1.01	1	1.03	0.0980436
395624	22265	12.9163	Back_pain	resid2_RESINT_LVESV_SUM	0.000981	0.00671	0.883719	1	0.99	1.01	0.942813
395624	22265	12.9163	Back_pain	resid2_RESINT_LV Sphericity, ED_SUM	0.00548	0.00671	0.413836	1.01	0.99	1.02	0.625197
395624	22265	12.9163	Back_pain	resid2_RESINT_LV Sphericity, ES_SUM	-0.00249	0.00671	0.710364	1	0.98	1.01	0.850675
395624	22265	12.9163	Back_pain	resid2_RESINT_LV Surface Area, ED_SUM	0.0152	0.00671	0.0236216	1.02	1	1.03	0.0773615
395624	22265	12.9163	Back_pain	resid2_RESINT_LV Surface Area, ES_SUM	0.00242	0.00671	0.718405	1	0.99	1.02	0.856533
395624	22265	12.9163	Back_pain	resid2_RESINT_LVEF_SUM	0.00629	0.00671	0.348736	1.01	0.99	1.02	0.554913
395624	22265	12.9163	Back_pain	resid2_RESINT_SV_LV_SUM	0.0154	0.00672	0.0216505	1.02	1	1.03	0.0721268
395624	22265	12.9163	Back_pain	resid2_RESINT_LVM_SUM	0.0375	0.00672	2.31203e-08	1.04	1.02	1.05	2.82554e-07
406526	870	13.1859	Bariatric_surgery	resid2_RESINT_LVEDV_SUM	0.0885	0.034	0.00918709	1.09	1.02	1.17	0.0349712
406526	870	13.1859	Bariatric_surgery	resid2_RESINT_LVESV_SUM	0.0413	0.034	0.223499	1.04	0.98	1.11	0.415505
406526	870	13.1859	Bariatric_surgery	resid2_RESINT_LV Sphericity, ED_SUM	0.0303	0.0339	0.372656	1.03	0.96	1.1	0.579188
406526	870	13.1859	Bariatric_surgery	resid2_RESINT_LV Sphericity, ES_SUM	0.0155	0.0339	0.648555	1.02	0.95	1.09	0.812935
406526	870	13.1859	Bariatric_surgery	resid2_RESINT_LV Surface Area, ED_SUM	0.0933	0.034	0.00599264	1.1	1.03	1.17	0.0241578
406526	870	13.1859	Bariatric_surgery	resid2_RESINT_LV Surface Area, ES_SUM	0.0328	0.0339	0.333621	1.03	0.97	1.1	0.538712
406526	870	13.1859	Bariatric_surgery	resid2_RESINT_LVEF_SUM	-0.0229	0.0339	0.49953	0.98	0.91	1.04	0.702383
406526	870	13.1859	Bariatric_surgery	resid2_RESINT_SV_LV_SUM	0.0724	0.034	0.0333404	1.08	1.01	1.15	0.101647
406526	870	13.1859	Bariatric_surgery	resid2_RESINT_LVM_SUM	0.157	0.0339	3.68306e-06	1.17	1.09	1.25	3.14414e-05
406617	786	13.188	Bariatric_surgery_v2	resid2_RESINT_LVEDV_SUM	0.121	0.0357	0.00069788	1.13	1.05	1.21	0.00375111
406617	786	13.188	Bariatric_surgery_v2	resid2_RESINT_LVESV_SUM	0.0898	0.0358	0.0119864	1.09	1.02	1.17	0.0437128
406617	786	13.188	Bariatric_surgery_v2	resid2_RESINT_LV Sphericity, ED_SUM	0.0349	0.0357	0.329058	1.04	0.97	1.11	0.535065
406617	786	13.188	Bariatric_surgery_v2	resid2_RESINT_LV Sphericity, ES_SUM	0.0513	0.0357	0.151171	1.05	0.98	1.13	0.310347
406617	786	13.188	Bariatric_surgery_v2	resid2_RESINT_LV Surface Area, ED_SUM	0.12	0.0357	0.000810601	1.13	1.05	1.21	0.00426806
406617	786	13.188	Bariatric_surgery_v2	resid2_RESINT_LV Surface Area, ES_SUM	0.0798	0.0357	0.0255698	1.08	1.01	1.16	0.082234
406617	786	13.188	Bariatric_surgery_v2	resid2_RESINT_LVEF_SUM	-0.0592	0.0357	0.097415	0.94	0.88	1.01	0.227792
406617	786	13.188	Bariatric_surgery_v2	resid2_RESINT_SV_LV_SUM	0.0696	0.0358	0.05188	1.07	1	1.15	0.145139
406617	786	13.188	Bariatric_surgery_v2	resid2_RESINT_LVM_SUM	0.16	0.0357	6.90504e-06	1.17	1.09	1.26	5.58658e-05
405318	779	13.1901	Bipolar_Disorder	resid2_RESINT_LVEDV_SUM	0.0471	0.0359	0.189013	1.05	0.98	1.12	0.368636
405318	779	13.1901	Bipolar_Disorder	resid2_RESINT_LVESV_SUM	0.0653	0.0359	0.0688068	1.07	0.99	1.15	0.177917
405318	779	13.1901	Bipolar_Disorder	resid2_RESINT_LV Sphericity, ED_SUM	-0.0118	0.0359	0.742967	0.99	0.92	1.06	0.869541
405318	779	13.1901	Bipolar_Disorder	resid2_RESINT_LV Sphericity, ES_SUM	0.0316	0.0359	0.379152	1.03	0.96	1.11	0.586927
405318	779	13.1901	Bipolar_Disorder	resid2_RESINT_LV Surface Area, ED_SUM	0.0656	0.0359	0.0671989	1.07	1	1.15	0.175518
405318	779	13.1901	Bipolar_Disorder	resid2_RESINT_LV Surface Area, ES_SUM	0.0692	0.0359	0.053575	1.07	1	1.15	0.148324
405318	779	13.1901	Bipolar_Disorder	resid2_RESINT_LVEF_SUM	-0.048	0.0359	0.180653	0.95	0.89	1.02	0.356697
405318	779	13.1901	Bipolar_Disorder	resid2_RESINT_SV_LV_SUM	0.0281	0.0359	0.433756	1.03	0.96	1.1	0.642745
405318	779	13.1901	Bipolar_Disorder	resid2_RESINT_LVM_SUM	0.0457	0.0359	0.203202	1.05	0.98	1.12	0.388341
405510	3196	13.1639	Bladder_cancer	resid2_RESINT_LVEDV_SUM	0.0183	0.0177	0.301825	1.02	0.98	1.05	0.504563
405510	3196	13.1639	Bladder_cancer	resid2_RESINT_LVESV_SUM	0.00778	0.0177	0.660577	1.01	0.97	1.04	0.819061
405510	3196	13.1639	Bladder_cancer	resid2_RESINT_LV Sphericity, ED_SUM	0.00543	0.0177	0.759326	1.01	0.97	1.04	0.880257
405510	3196	13.1639	Bladder_cancer	resid2_RESINT_LV Sphericity, ES_SUM	-0.01	0.0177	0.572379	0.99	0.96	1.03	0.763391
405510	3196	13.1639	Bladder_cancer	resid2_RESINT_LV Surface Area, ED_SUM	0.0214	0.0177	0.227201	1.02	0.99	1.06	0.421039
405510	3196	13.1639	Bladder_cancer	resid2_RESINT_LV Surface Area, ES_SUM	0.0133	0.0177	0.451976	1.01	0.98	1.05	0.658812
405510	3196	13.1639	Bladder_cancer	resid2_RESINT_LVEF_SUM	-0.0144	0.0177	0.415038	0.99	0.95	1.02	0.625385
405510	3196	13.1639	Bladder_cancer	resid2_RESINT_SV_LV_SUM	0.0148	0.0177	0.403207	1.01	0.98	1.05	0.615142
405510	3196	13.1639	Bladder_cancer	resid2_RESINT_LVM_SUM	0.0496	0.0178	0.00528703	1.05	1.01	1.09	0.0219223
397123	9309	13.0679	Breast_cancer	resid2_RESINT_LVEDV_SUM	0.0309	0.0104	0.00286236	1.03	1.01	1.05	0.0129813
397123	9309	13.0679	Breast_cancer	resid2_RESINT_LVESV_SUM	0.0176	0.0103	0.0885515	1.02	1	1.04	0.213517
397123	9309	13.0679	Breast_cancer	resid2_RESINT_LV Sphericity, ED_SUM	0.011	0.0104	0.289262	1.01	0.99	1.03	0.49568
397123	9309	13.0679	Breast_cancer	resid2_RESINT_LV Sphericity, ES_SUM	0.0046	0.0104	0.657109	1	0.98	1.03	0.818127
397123	9309	13.0679	Breast_cancer	resid2_RESINT_LV Surface Area, ED_SUM	0.035	0.0104	0.000727788	1.04	1.01	1.06	0.0038738
397123	9309	13.0679	Breast_cancer	resid2_RESINT_LV Surface Area, ES_SUM	0.0193	0.0104	0.0620999	1.02	1	1.04	0.165743
397123	9309	13.0679	Breast_cancer	resid2_RESINT_LVEF_SUM	-0.00602	0.0104	0.561386	0.99	0.97	1.01	0.753926
397123	9309	13.0679	Breast_cancer	resid2_RESINT_SV_LV_SUM	0.0255	0.0104	0.0139758	1.03	1.01	1.05	0.05008
397123	9309	13.0679	Breast_cancer	resid2_RESINT_LVM_SUM	0.017	0.0104	0.100529	1.02	1	1.04	0.232499
406754	14555	13.0796	CTPE	resid2_RESINT_LVEDV_SUM	0.0357	0.0083	1.71855e-05	1.04	1.02	1.05	0.000125486
406754	14555	13.0796	CTPE	resid2_RESINT_LVESV_SUM	0.0284	0.0083	0.000627321	1.03	1.01	1.05	0.00341934
406754	14555	13.0796	CTPE	resid2_RESINT_LV Sphericity, ED_SUM	0.00373	0.0083	0.652774	1	0.99	1.02	0.81552
406754	14555	13.0796	CTPE	resid2_RESINT_LV Sphericity, ES_SUM	0.00144	0.0083	0.861898	1	0.99	1.02	0.931283
406754	14555	13.0796	CTPE	resid2_RESINT_LV Surface Area, ED_SUM	0.0385	0.0083	3.47291e-06	1.04	1.02	1.06	2.9978e-05
406754	14555	13.0796	CTPE	resid2_RESINT_LV Surface Area, ES_SUM	0.0289	0.0083	0.000490502	1.03	1.01	1.05	0.00274445
406754	14555	13.0796	CTPE	resid2_RESINT_LVEF_SUM	-0.012	0.0083	0.149461	0.99	0.97	1	0.308213
406754	14555	13.0796	CTPE	resid2_RESINT_SV_LV_SUM	0.0353	0.00831	2.1178e-05	1.04	1.02	1.05	0.000150845
406754	14555	13.0796	CTPE	resid2_RESINT_LVM_SUM	0.0604	0.00831	3.64102e-13	1.06	1.05	1.08	6.87353e-12
402845	6992	13.107	Cardiac_surgery	resid2_RESINT_LVEDV_SUM	-0.00892	0.012	0.45707	0.99	0.97	1.01	0.664569
402845	6992	13.107	Cardiac_surgery	resid2_RESINT_LVESV_SUM	-0.013	0.012	0.276173	0.99	0.96	1.01	0.48216
402845	6992	13.107	Cardiac_surgery	resid2_RESINT_LV Sphericity, ED_SUM	-0.00755	0.012	0.528346	0.99	0.97	1.02	0.725244
402845	6992	13.107	Cardiac_surgery	resid2_RESINT_LV Sphericity, ES_SUM	-0.0449	0.012	0.000172201	0.96	0.93	0.98	0.00104673
402845	6992	13.107	Cardiac_surgery	resid2_RESINT_LV Surface Area, ED_SUM	-0.00491	0.012	0.682299	1	0.97	1.02	0.832464
402845	6992	13.107	Cardiac_surgery	resid2_RESINT_LV Surface Area, ES_SUM	-0.0123	0.012	0.306102	0.99	0.96	1.01	0.508418
402845	6992	13.107	Cardiac_surgery	resid2_RESINT_LVEF_SUM	0.0235	0.012	0.0496119	1.02	1	1.05	0.139974
402845	6992	13.107	Cardiac_surgery	resid2_RESINT_SV_LV_SUM	-0.00823	0.012	0.491885	0.99	0.97	1.02	0.695588
402845	6992	13.107	Cardiac_surgery	resid2_RESINT_LVM_SUM	0.0486	0.012	5.17605e-05	1.05	1.03	1.07	0.000347645
394244	49938	12.6178	Cataract	resid2_RESINT_LVEDV_SUM	0.0154	0.00448	0.000582532	1.02	1.01	1.02	0.00322057
394244	49938	12.6178	Cataract	resid2_RESINT_LVESV_SUM	-0.000208	0.00448	0.963015	1	0.99	1.01	0.978608
394244	49938	12.6178	Cataract	resid2_RESINT_LV Sphericity, ED_SUM	0.00796	0.00448	0.0754103	1.01	1	1.02	0.18971
394244	49938	12.6178	Cataract	resid2_RESINT_LV Sphericity, ES_SUM	-0.00478	0.00448	0.285879	1	0.99	1	0.493174
394244	49938	12.6178	Cataract	resid2_RESINT_LV Surface Area, ED_SUM	0.0148	0.00448	0.000977281	1.01	1.01	1.02	0.00500937
394244	49938	12.6178	Cataract	resid2_RESINT_LV Surface Area, ES_SUM	0.000978	0.00448	0.827165	1	0.99	1.01	0.912709
394244	49938	12.6178	Cataract	resid2_RESINT_LVEF_SUM	0.014	0.00448	0.00177762	1.01	1.01	1.02	0.00851058
394244	49938	12.6178	Cataract	resid2_RESINT_SV_LV_SUM	0.0181	0.00449	5.67957e-05	1.02	1.01	1.03	0.000375725
394244	49938	12.6178	Cataract	resid2_RESINT_LVM_SUM	0.0189	0.00449	2.52847e-05	1.02	1.01	1.03	0.000177913
404991	194	13.1972	Cervical_cancer	resid2_RESINT_LVEDV_SUM	0.0203	0.0718	0.777894	1.02	0.89	1.17	0.89145
404991	194	13.1972	Cervical_cancer	resid2_RESINT_LVESV_SUM	0.00692	0.0717	0.923145	1.01	0.87	1.16	0.961385
404991	194	13.1972	Cervical_cancer	resid2_RESINT_LV Sphericity, ED_SUM	0.031	0.0717	0.665787	1.03	0.9	1.19	0.821007
404991	194	13.1972	Cervical_cancer	resid2_RESINT_LV Sphericity, ES_SUM	0.074	0.0718	0.302388	1.08	0.94	1.24	0.50514
404991	194	13.1972	Cervical_cancer	resid2_RESINT_LV Surface Area, ED_SUM	0.0611	0.0719	0.39551	1.06	0.92	1.22	0.606989
404991	194	13.1972	Cervical_cancer	resid2_RESINT_LV Surface Area, ES_SUM	0.00664	0.0717	0.926278	1.01	0.87	1.16	0.962765
404991	194	13.1972	Cervical_cancer	resid2_RESINT_LVEF_SUM	-0.0249	0.0718	0.728617	0.98	0.85	1.12	0.861227
404991	194	13.1972	Cervical_cancer	resid2_RESINT_SV_LV_SUM	0.0325	0.072	0.651898	1.03	0.9	1.19	0.815136
404991	194	13.1972	Cervical_cancer	resid2_RESINT_LVM_SUM	0.0513	0.0718	0.474514	1.05	0.91	1.21	0.683089
393805	15628	12.9753	Cholelithiasis_or_Gallstones	resid2_RESINT_LVEDV_SUM	0.0137	0.00801	0.0878924	1.01	1	1.03	0.212399
393805	15628	12.9753	Cholelithiasis_or_Gallstones	resid2_RESINT_LVESV_SUM	0.0235	0.008	0.00331597	1.02	1.01	1.04	0.0147503
393805	15628	12.9753	Cholelithiasis_or_Gallstones	resid2_RESINT_LV Sphericity, ED_SUM	-0.00114	0.008	0.886531	1	0.98	1.01	0.943823
393805	15628	12.9753	Cholelithiasis_or_Gallstones	resid2_RESINT_LV Sphericity, ES_SUM	0.01	0.00801	0.209607	1.01	0.99	1.03	0.396969
393805	15628	12.9753	Cholelithiasis_or_Gallstones	resid2_RESINT_LV Surface Area, ED_SUM	0.0147	0.008	0.0662677	1.01	1	1.03	0.173682
393805	15628	12.9753	Cholelithiasis_or_Gallstones	resid2_RESINT_LV Surface Area, ES_SUM	0.0235	0.008	0.00326088	1.02	1.01	1.04	0.0145611
393805	15628	12.9753	Cholelithiasis_or_Gallstones	resid2_RESINT_LVEF_SUM	-0.0265	0.00801	0.000950115	0.97	0.96	0.99	0.00492448
393805	15628	12.9753	Cholelithiasis_or_Gallstones	resid2_RESINT_SV_LV_SUM	-1.29e-05	0.00801	0.998717	1	0.98	1.02	0.998844
393805	15628	12.9753	Cholelithiasis_or_Gallstones	resid2_RESINT_LVM_SUM	0.0342	0.00802	2.04431e-05	1.03	1.02	1.05	0.000146962
405311	21579	13.009	Chronic_kidney_disease	resid2_RESINT_LVEDV_SUM	0.0022	0.00683	0.74721	1	0.99	1.02	0.872308
405311	21579	13.009	Chronic_kidney_disease	resid2_RESINT_LVESV_SUM	-0.0165	0.00682	0.0152406	0.98	0.97	1	0.0537823
405311	21579	13.009	Chronic_kidney_disease	resid2_RESINT_LV Sphericity, ED_SUM	-0.01	0.00682	0.141781	0.99	0.98	1	0.296323
405311	21579	13.009	Chronic_kidney_disease	resid2_RESINT_LV Sphericity, ES_SUM	-0.0263	0.00681	0.000111581	0.97	0.96	0.99	0.000700249
405311	21579	13.009	Chronic_kidney_disease	resid2_RESINT_LV Surface Area, ED_SUM	0.00237	0.00682	0.728705	1	0.99	1.02	0.861227
405311	21579	13.009	Chronic_kidney_disease	resid2_RESINT_LV Surface Area, ES_SUM	-0.0147	0.00682	0.0306824	0.99	0.97	1	0.0951451
405311	21579	13.009	Chronic_kidney_disease	resid2_RESINT_LVEF_SUM	0.02	0.00682	0.00328956	1.02	1.01	1.03	0.014661
405311	21579	13.009	Chronic_kidney_disease	resid2_RESINT_SV_LV_SUM	0.0216	0.00683	0.00152312	1.02	1.01	1.04	0.00741444
405311	21579	13.009	Chronic_kidney_disease	resid2_RESINT_LVM_SUM	0.0514	0.00683	4.95305e-14	1.05	1.04	1.07	9.58415e-13
396721	17922	13.0287	Chronic_obstructive_pulmonary_disease	resid2_RESINT_LVEDV_SUM	0.0116	0.00748	0.120646	1.01	1	1.03	0.26353
396721	17922	13.0287	Chronic_obstructive_pulmonary_disease	resid2_RESINT_LVESV_SUM	-0.00193	0.00747	0.795943	1	0.98	1.01	0.900672
396721	17922	13.0287	Chronic_obstructive_pulmonary_disease	resid2_RESINT_LV Sphericity, ED_SUM	0.00803	0.00748	0.282677	1.01	0.99	1.02	0.490565
396721	17922	13.0287	Chronic_obstructive_pulmonary_disease	resid2_RESINT_LV Sphericity, ES_SUM	-0.0163	0.00747	0.0287479	0.98	0.97	1	0.0909435
396721	17922	13.0287	Chronic_obstructive_pulmonary_disease	resid2_RESINT_LV Surface Area, ED_SUM	0.0131	0.00748	0.0805056	1.01	1	1.03	0.19929
396721	17922	13.0287	Chronic_obstructive_pulmonary_disease	resid2_RESINT_LV Surface Area, ES_SUM	-0.00109	0.00747	0.884536	1	0.98	1.01	0.942813
396721	17922	13.0287	Chronic_obstructive_pulmonary_disease	resid2_RESINT_LVEF_SUM	0.0173	0.00747	0.0207944	1.02	1	1.03	0.0694743
396721	17922	13.0287	Chronic_obstructive_pulmonary_disease	resid2_RESINT_SV_LV_SUM	0.0182	0.00747	0.0146902	1.02	1	1.03	0.0522769
396721	17922	13.0287	Chronic_obstructive_pulmonary_disease	resid2_RESINT_LVM_SUM	0.0591	0.0075	3.31326e-15	1.06	1.05	1.08	7.25791e-14
404175	5133	13.1525	Colorectal_cancer	resid2_RESINT_LVEDV_SUM	0.0199	0.014	0.154926	1.02	0.99	1.05	0.316114
404175	5133	13.1525	Colorectal_cancer	resid2_RESINT_LVESV_SUM	0.00785	0.014	0.573576	1.01	0.98	1.04	0.763671
404175	5133	13.1525	Colorectal_cancer	resid2_RESINT_LV Sphericity, ED_SUM	-0.00896	0.014	0.521224	0.99	0.96	1.02	0.71955
404175	5133	13.1525	Colorectal_cancer	resid2_RESINT_LV Sphericity, ES_SUM	-0.016	0.014	0.252334	0.98	0.96	1.01	0.453274
404175	5133	13.1525	Colorectal_cancer	resid2_RESINT_LV Surface Area, ED_SUM	0.0182	0.014	0.193676	1.02	0.99	1.05	0.376017
404175	5133	13.1525	Colorectal_cancer	resid2_RESINT_LV Surface Area, ES_SUM	0.00617	0.014	0.658576	1.01	0.98	1.03	0.818718
404175	5133	13.1525	Colorectal_cancer	resid2_RESINT_LVEF_SUM	0.00495	0.014	0.723044	1	0.98	1.03	0.859217
404175	5133	13.1525	Colorectal_cancer	resid2_RESINT_SV_LV_SUM	0.0215	0.014	0.124047	1.02	0.99	1.05	0.268941
404175	5133	13.1525	Colorectal_cancer	resid2_RESINT_LVM_SUM	0.0271	0.014	0.0530129	1.03	1	1.06	0.14742
406243	1486	13.1798	Congenital_heart_disease	resid2_RESINT_LVEDV_SUM	0.0586	0.026	0.0240676	1.06	1.01	1.12	0.0786005
406243	1486	13.1798	Congenital_heart_disease	resid2_RESINT_LVESV_SUM	0.0366	0.026	0.158562	1.04	0.99	1.09	0.321837
406243	1486	13.1798	Congenital_heart_disease	resid2_RESINT_LV Sphericity, ED_SUM	0.00269	0.026	0.917552	1	0.95	1.06	0.960576
406243	1486	13.1798	Congenital_heart_disease	resid2_RESINT_LV Sphericity, ES_SUM	-0.018	0.026	0.487639	0.98	0.93	1.03	0.691992
406243	1486	13.1798	Congenital_heart_disease	resid2_RESINT_LV Surface Area, ED_SUM	0.0641	0.026	0.0135492	1.07	1.01	1.12	0.0486264
406243	1486	13.1798	Congenital_heart_disease	resid2_RESINT_LV Surface Area, ES_SUM	0.0428	0.026	0.0995612	1.04	0.99	1.1	0.23095
406243	1486	13.1798	Congenital_heart_disease	resid2_RESINT_LVEF_SUM	-0.00926	0.026	0.721473	0.99	0.94	1.04	0.858228
406243	1486	13.1798	Congenital_heart_disease	resid2_RESINT_SV_LV_SUM	0.0217	0.0259	0.403553	1.02	0.97	1.08	0.615267
406243	1486	13.1798	Congenital_heart_disease	resid2_RESINT_LVM_SUM	0.0395	0.026	0.128416	1.04	0.99	1.09	0.276095
406747	12	13.1992	Congenital_heart_disease_Ebstein_anomaly	resid2_RESINT_LVEDV_SUM	-0.258	0.291	0.375397	0.77	0.44	1.37	0.58189
406747	12	13.1992	Congenital_heart_disease_Ebstein_anomaly	resid2_RESINT_LVESV_SUM	-0.0903	0.291	0.756747	0.91	0.52	1.62	0.878583
406747	12	13.1992	Congenital_heart_disease_Ebstein_anomaly	resid2_RESINT_LV Sphericity, ED_SUM	-0.258	0.29	0.372415	0.77	0.44	1.36	0.579188
406747	12	13.1992	Congenital_heart_disease_Ebstein_anomaly	resid2_RESINT_LV Sphericity, ES_SUM	0.0997	0.289	0.7301	1.1	0.63	1.95	0.861227
406747	12	13.1992	Congenital_heart_disease_Ebstein_anomaly	resid2_RESINT_LV Surface Area, ED_SUM	-0.193	0.29	0.505151	0.82	0.47	1.46	0.706178
406747	12	13.1992	Congenital_heart_disease_Ebstein_anomaly	resid2_RESINT_LV Surface Area, ES_SUM	-0.0726	0.292	0.803297	0.93	0.53	1.65	0.902441
406747	12	13.1992	Congenital_heart_disease_Ebstein_anomaly	resid2_RESINT_LVEF_SUM	-0.139	0.291	0.633174	0.87	0.49	1.54	0.803785
406747	12	13.1992	Congenital_heart_disease_Ebstein_anomaly	resid2_RESINT_SV_LV_SUM	-0.138	0.289	0.633368	0.87	0.49	1.54	0.803785
406747	12	13.1992	Congenital_heart_disease_Ebstein_anomaly	resid2_RESINT_LVM_SUM	-0.0812	0.289	0.778971	0.92	0.52	1.63	0.891899
405542	1487	13.1781	Crohns_disease	resid2_RESINT_LVEDV_SUM	-0.0366	0.026	0.158305	0.96	0.92	1.01	0.321596
405542	1487	13.1781	Crohns_disease	resid2_RESINT_LVESV_SUM	-0.0131	0.0259	0.61434	0.99	0.94	1.04	0.79281
405542	1487	13.1781	Crohns_disease	resid2_RESINT_LV Sphericity, ED_SUM	-0.00893	0.0259	0.73067	0.99	0.94	1.04	0.861227
405542	1487	13.1781	Crohns_disease	resid2_RESINT_LV Sphericity, ES_SUM	0.000622	0.026	0.980897	1	0.95	1.05	0.99028
405542	1487	13.1781	Crohns_disease	resid2_RESINT_LV Surface Area, ED_SUM	-0.0306	0.026	0.237838	0.97	0.92	1.02	0.433484
405542	1487	13.1781	Crohns_disease	resid2_RESINT_LV Surface Area, ES_SUM	-0.017	0.026	0.513285	0.98	0.93	1.03	0.712828
405542	1487	13.1781	Crohns_disease	resid2_RESINT_LVEF_SUM	-0.00168	0.026	0.948361	1	0.95	1.05	0.972806
405542	1487	13.1781	Crohns_disease	resid2_RESINT_SV_LV_SUM	-0.0199	0.026	0.443148	0.98	0.93	1.03	0.651672
405542	1487	13.1781	Crohns_disease	resid2_RESINT_LVM_SUM	-0.0385	0.026	0.138518	0.96	0.91	1.01	0.290551
406455	1217	13.1868	DCM_I42	resid2_RESINT_LVEDV_SUM	0.314	0.0288	8.45533e-28	1.37	1.29	1.45	4.00679e-26
406455	1217	13.1868	DCM_I42	resid2_RESINT_LVESV_SUM	0.495	0.0289	1.11859e-65	1.64	1.55	1.74	6.49339e-63
406455	1217	13.1868	DCM_I42	resid2_RESINT_LV Sphericity, ED_SUM	0.171	0.0287	2.68562e-09	1.19	1.12	1.25	3.64679e-08
406455	1217	13.1868	DCM_I42	resid2_RESINT_LV Sphericity, ES_SUM	0.397	0.029	1.23819e-42	1.49	1.4	1.57	1.91671e-40
406455	1217	13.1868	DCM_I42	resid2_RESINT_LV Surface Area, ED_SUM	0.321	0.0287	4.80223e-29	1.38	1.3	1.46	2.32308e-27
406455	1217	13.1868	DCM_I42	resid2_RESINT_LV Surface Area, ES_SUM	0.494	0.0289	1.61671e-65	1.64	1.55	1.73	7.50801e-63
406455	1217	13.1868	DCM_I42	resid2_RESINT_LVEF_SUM	-0.432	0.029	3.69003e-50	0.65	0.61	0.69	9.52028e-48
406455	1217	13.1868	DCM_I42	resid2_RESINT_SV_LV_SUM	0.045	0.0287	0.117114	1.05	0.99	1.11	0.259236
406455	1217	13.1868	DCM_I42	resid2_RESINT_LVM_SUM	0.222	0.0287	9.75108e-15	1.25	1.18	1.32	2.02161e-13
380188	17445	12.9859	Depression	resid2_RESINT_LVEDV_SUM	0.00562	0.00758	0.45844	1.01	0.99	1.02	0.665727
380188	17445	12.9859	Depression	resid2_RESINT_LVESV_SUM	-0.00478	0.00757	0.527898	1	0.98	1.01	0.725244
380188	17445	12.9859	Depression	resid2_RESINT_LV Sphericity, ED_SUM	-0.0114	0.00758	0.132093	0.99	0.97	1	0.281394
380188	17445	12.9859	Depression	resid2_RESINT_LV Sphericity, ES_SUM	-0.00535	0.00758	0.47986	0.99	0.98	1.01	0.6878
380188	17445	12.9859	Depression	resid2_RESINT_LV Surface Area, ED_SUM	0.00779	0.00758	0.303915	1.01	0.99	1.02	0.506235
380188	17445	12.9859	Depression	resid2_RESINT_LV Surface Area, ES_SUM	-0.00201	0.00757	0.791124	1	0.98	1.01	0.898723
380188	17445	12.9859	Depression	resid2_RESINT_LVEF_SUM	0.00714	0.00757	0.345826	1.01	0.99	1.02	0.553148
380188	17445	12.9859	Depression	resid2_RESINT_SV_LV_SUM	0.00272	0.00758	0.720333	1	0.99	1.02	0.857751
380188	17445	12.9859	Depression	resid2_RESINT_LVM_SUM	0.0305	0.00759	5.86638e-05	1.03	1.02	1.05	0.000386981
395123	6732	13.1282	Dermatitis	resid2_RESINT_LVEDV_SUM	0.0225	0.0122	0.0647948	1.02	1	1.05	0.171164
395123	6732	13.1282	Dermatitis	resid2_RESINT_LVESV_SUM	0.00545	0.0122	0.654959	1.01	0.98	1.03	0.816437
395123	6732	13.1282	Dermatitis	resid2_RESINT_LV Sphericity, ED_SUM	0.0153	0.0122	0.210792	1.02	0.99	1.04	0.398331
395123	6732	13.1282	Dermatitis	resid2_RESINT_LV Sphericity, ES_SUM	-0.00242	0.0122	0.842871	1	0.97	1.02	0.919332
395123	6732	13.1282	Dermatitis	resid2_RESINT_LV Surface Area, ED_SUM	0.0217	0.0122	0.0757769	1.02	1	1.05	0.190081
395123	6732	13.1282	Dermatitis	resid2_RESINT_LV Surface Area, ES_SUM	0.0109	0.0122	0.37185	1.01	0.99	1.04	0.579049
395123	6732	13.1282	Dermatitis	resid2_RESINT_LVEF_SUM	0.0099	0.0122	0.417108	1.01	0.99	1.03	0.626472
395123	6732	13.1282	Dermatitis	resid2_RESINT_SV_LV_SUM	0.0303	0.0122	0.0130903	1.03	1.01	1.06	0.0471984
395123	6732	13.1282	Dermatitis	resid2_RESINT_LVM_SUM	0.0439	0.0122	0.000330886	1.04	1.02	1.07	0.001916
404544	2507	13.1713	Diabetes_Type_1	resid2_RESINT_LVEDV_SUM	-0.0329	0.02	0.100804	0.97	0.93	1.01	0.232903
404544	2507	13.1713	Diabetes_Type_1	resid2_RESINT_LVESV_SUM	-0.0482	0.02	0.0159684	0.95	0.92	0.99	0.0557573
404544	2507	13.1713	Diabetes_Type_1	resid2_RESINT_LV Sphericity, ED_SUM	-0.00473	0.02	0.812927	1	0.96	1.04	0.906573
404544	2507	13.1713	Diabetes_Type_1	resid2_RESINT_LV Sphericity, ES_SUM	-0.0487	0.02	0.0147015	0.95	0.92	0.99	0.0522769
404544	2507	13.1713	Diabetes_Type_1	resid2_RESINT_LV Surface Area, ED_SUM	-0.0336	0.02	0.0931125	0.97	0.93	1.01	0.219526
404544	2507	13.1713	Diabetes_Type_1	resid2_RESINT_LV Surface Area, ES_SUM	-0.0526	0.02	0.0085419	0.95	0.91	0.99	0.0327298
404544	2507	13.1713	Diabetes_Type_1	resid2_RESINT_LVEF_SUM	0.0654	0.02	0.00106236	1.07	1.03	1.11	0.00538602
404544	2507	13.1713	Diabetes_Type_1	resid2_RESINT_SV_LV_SUM	0.024	0.02	0.230515	1.02	0.98	1.07	0.425481
404544	2507	13.1713	Diabetes_Type_1	resid2_RESINT_LVM_SUM	0.0801	0.02	6.22688e-05	1.08	1.04	1.13	0.000406147
396097	29413	12.8018	Diabetes_Type_2	resid2_RESINT_LVEDV_SUM	-0.0437	0.00586	8.54963e-14	0.96	0.95	0.97	1.64068e-12
396097	29413	12.8018	Diabetes_Type_2	resid2_RESINT_LVESV_SUM	-0.0442	0.00585	3.90397e-14	0.96	0.95	0.97	7.68222e-13
396097	29413	12.8018	Diabetes_Type_2	resid2_RESINT_LV Sphericity, ED_SUM	-0.00348	0.00584	0.551491	1	0.99	1.01	0.744877
396097	29413	12.8018	Diabetes_Type_2	resid2_RESINT_LV Sphericity, ES_SUM	-0.0307	0.00583	1.42977e-07	0.97	0.96	0.98	1.48211e-06
396097	29413	12.8018	Diabetes_Type_2	resid2_RESINT_LV Surface Area, ED_SUM	-0.0462	0.00585	2.72196e-15	0.95	0.94	0.97	6.07729e-14
396097	29413	12.8018	Diabetes_Type_2	resid2_RESINT_LV Surface Area, ES_SUM	-0.0468	0.00585	1.2557e-15	0.95	0.94	0.97	2.88687e-14
396097	29413	12.8018	Diabetes_Type_2	resid2_RESINT_LVEF_SUM	0.0399	0.00584	8.277e-12	1.04	1.03	1.05	1.43427e-10
396097	29413	12.8018	Diabetes_Type_2	resid2_RESINT_SV_LV_SUM	-0.00612	0.00586	0.296416	0.99	0.98	1.01	0.500203
396097	29413	12.8018	Diabetes_Type_2	resid2_RESINT_LVM_SUM	0.0506	0.00585	5.06172e-18	1.05	1.04	1.06	1.43333e-16
394592	47550	12.5234	Diverticular_disease	resid2_RESINT_LVEDV_SUM	-0.0054	0.00459	0.239275	0.99	0.99	1	0.435762
394592	47550	12.5234	Diverticular_disease	resid2_RESINT_LVESV_SUM	-0.00516	0.00458	0.260015	0.99	0.99	1	0.46407
394592	47550	12.5234	Diverticular_disease	resid2_RESINT_LV Sphericity, ED_SUM	-0.00236	0.00459	0.606821	1	0.99	1.01	0.787593
394592	47550	12.5234	Diverticular_disease	resid2_RESINT_LV Sphericity, ES_SUM	-0.0123	0.00459	0.00725459	0.99	0.98	1	0.028355
394592	47550	12.5234	Diverticular_disease	resid2_RESINT_LV Surface Area, ED_SUM	-0.00432	0.00459	0.346432	1	0.99	1	0.553148
394592	47550	12.5234	Diverticular_disease	resid2_RESINT_LV Surface Area, ES_SUM	-0.00313	0.00458	0.494335	1	0.99	1.01	0.698203
394592	47550	12.5234	Diverticular_disease	resid2_RESINT_LVEF_SUM	0.00498	0.00459	0.277401	1	1	1.01	0.482863
394592	47550	12.5234	Diverticular_disease	resid2_RESINT_SV_LV_SUM	-0.00816	0.00459	0.0756741	0.99	0.98	1	0.190081
394592	47550	12.5234	Diverticular_disease	resid2_RESINT_LVM_SUM	0.012	0.0046	0.00931653	1.01	1	1.02	0.0354059
397913	17704	12.9797	Enlarged_prostate	resid2_RESINT_LVEDV_SUM	0.0193	0.00756	0.0108068	1.02	1	1.03	0.0401495
397913	17704	12.9797	Enlarged_prostate	resid2_RESINT_LVESV_SUM	0.0169	0.00754	0.0249049	1.02	1	1.03	0.08043
397913	17704	12.9797	Enlarged_prostate	resid2_RESINT_LV Sphericity, ED_SUM	-0.0124	0.00754	0.0995287	0.99	0.97	1	0.23095
397913	17704	12.9797	Enlarged_prostate	resid2_RESINT_LV Sphericity, ES_SUM	0.00381	0.00753	0.613362	1	0.99	1.02	0.792724
397913	17704	12.9797	Enlarged_prostate	resid2_RESINT_LV Surface Area, ED_SUM	0.0197	0.00755	0.00905804	1.02	1	1.04	0.0345366
397913	17704	12.9797	Enlarged_prostate	resid2_RESINT_LV Surface Area, ES_SUM	0.0189	0.00754	0.0121981	1.02	1	1.03	0.0443948
397913	17704	12.9797	Enlarged_prostate	resid2_RESINT_LVEF_SUM	-0.0153	0.00753	0.0424096	0.98	0.97	1	0.123248
397913	17704	12.9797	Enlarged_prostate	resid2_RESINT_SV_LV_SUM	0.00504	0.00752	0.502993	1.01	0.99	1.02	0.705284
397913	17704	12.9797	Enlarged_prostate	resid2_RESINT_LVM_SUM	0.0279	0.00756	0.000223832	1.03	1.01	1.04	0.00132926
402470	3149	13.1696	Epilepsy	resid2_RESINT_LVEDV_SUM	0.00154	0.0179	0.931062	1	0.97	1.04	0.964748
402470	3149	13.1696	Epilepsy	resid2_RESINT_LVESV_SUM	-0.00374	0.0178	0.833895	1	0.96	1.03	0.916406
402470	3149	13.1696	Epilepsy	resid2_RESINT_LV Sphericity, ED_SUM	0.0197	0.0178	0.269088	1.02	0.98	1.06	0.475149
402470	3149	13.1696	Epilepsy	resid2_RESINT_LV Sphericity, ES_SUM	-0.0213	0.0178	0.231854	0.98	0.95	1.01	0.427274
402470	3149	13.1696	Epilepsy	resid2_RESINT_LV Surface Area, ED_SUM	0.0101	0.0178	0.571607	1.01	0.98	1.05	0.763077
402470	3149	13.1696	Epilepsy	resid2_RESINT_LV Surface Area, ES_SUM	-0.00347	0.0178	0.845515	1	0.96	1.03	0.919572
402470	3149	13.1696	Epilepsy	resid2_RESINT_LVEF_SUM	0.0247	0.0178	0.165419	1.03	0.99	1.06	0.333133
402470	3149	13.1696	Epilepsy	resid2_RESINT_SV_LV_SUM	0.0118	0.0179	0.507437	1.01	0.98	1.05	0.707925
402470	3149	13.1696	Epilepsy	resid2_RESINT_LVM_SUM	0.0307	0.0179	0.085377	1.03	1	1.07	0.207805
380228	34920	12.72	Gastroesophageal_reflux_disease	resid2_RESINT_LVEDV_SUM	-0.0211	0.00536	8.47414e-05	0.98	0.97	0.99	0.000542065
380228	34920	12.72	Gastroesophageal_reflux_disease	resid2_RESINT_LVESV_SUM	-0.0145	0.00535	0.00661846	0.99	0.98	1	0.0264056
380228	34920	12.72	Gastroesophageal_reflux_disease	resid2_RESINT_LV Sphericity, ED_SUM	-0.0172	0.00536	0.00132213	0.98	0.97	0.99	0.006548
380228	34920	12.72	Gastroesophageal_reflux_disease	resid2_RESINT_LV Sphericity, ES_SUM	-0.0155	0.00535	0.00372609	0.98	0.97	0.99	0.0162937
380228	34920	12.72	Gastroesophageal_reflux_disease	resid2_RESINT_LV Surface Area, ED_SUM	-0.0177	0.00536	0.000975283	0.98	0.97	0.99	0.00500937
380228	34920	12.72	Gastroesophageal_reflux_disease	resid2_RESINT_LV Surface Area, ES_SUM	-0.0157	0.00535	0.00342479	0.98	0.97	0.99	0.0152053
380228	34920	12.72	Gastroesophageal_reflux_disease	resid2_RESINT_LVEF_SUM	0.01	0.00535	0.061415	1.01	1	1.02	0.164458
380228	34920	12.72	Gastroesophageal_reflux_disease	resid2_RESINT_SV_LV_SUM	-0.0112	0.00536	0.0359849	0.99	0.98	1	0.107815
380228	34920	12.72	Gastroesophageal_reflux_disease	resid2_RESINT_LVM_SUM	0.0073	0.00536	0.173342	1.01	1	1.02	0.345197
404481	31	13.1971	Gestational_hypertension_preeclampsia	resid2_RESINT_LVEDV_SUM	0.142	0.18	0.430397	1.15	0.81	1.64	0.6394
404481	31	13.1971	Gestational_hypertension_preeclampsia	resid2_RESINT_LVESV_SUM	0.264	0.182	0.145959	1.3	0.91	1.86	0.302874
404481	31	13.1971	Gestational_hypertension_preeclampsia	resid2_RESINT_LV Sphericity, ED_SUM	0.266	0.178	0.134561	1.3	0.92	1.85	0.285082
404481	31	13.1971	Gestational_hypertension_preeclampsia	resid2_RESINT_LV Sphericity, ES_SUM	0.186	0.179	0.298978	1.2	0.85	1.71	0.501972
404481	31	13.1971	Gestational_hypertension_preeclampsia	resid2_RESINT_LV Surface Area, ED_SUM	0.21	0.179	0.239615	1.23	0.87	1.75	0.43604
404481	31	13.1971	Gestational_hypertension_preeclampsia	resid2_RESINT_LV Surface Area, ES_SUM	0.27	0.181	0.135559	1.31	0.92	1.87	0.28641
404481	31	13.1971	Gestational_hypertension_preeclampsia	resid2_RESINT_LVEF_SUM	-0.218	0.182	0.233113	0.8	0.56	1.15	0.428878
404481	31	13.1971	Gestational_hypertension_preeclampsia	resid2_RESINT_SV_LV_SUM	0.0953	0.18	0.597528	1.1	0.77	1.57	0.77991
404481	31	13.1971	Gestational_hypertension_preeclampsia	resid2_RESINT_LVM_SUM	0.248	0.178	0.1626	1.28	0.9	1.82	0.328596
401430	9479	13.0964	Glaucoma	resid2_RESINT_LVEDV_SUM	0.0103	0.0103	0.316024	1.01	0.99	1.03	0.5208
401430	9479	13.0964	Glaucoma	resid2_RESINT_LVESV_SUM	-0.00863	0.0103	0.401603	0.99	0.97	1.01	0.613906
401430	9479	13.0964	Glaucoma	resid2_RESINT_LV Sphericity, ED_SUM	0.0164	0.0103	0.111796	1.02	1	1.04	0.251298
401430	9479	13.0964	Glaucoma	resid2_RESINT_LV Sphericity, ES_SUM	-0.00213	0.0103	0.836144	1	0.98	1.02	0.917546
401430	9479	13.0964	Glaucoma	resid2_RESINT_LV Surface Area, ED_SUM	0.00744	0.0103	0.469303	1.01	0.99	1.03	0.676426
401430	9479	13.0964	Glaucoma	resid2_RESINT_LV Surface Area, ES_SUM	-0.00627	0.0103	0.541816	0.99	0.97	1.01	0.737887
401430	9479	13.0964	Glaucoma	resid2_RESINT_LVEF_SUM	0.0211	0.0103	0.0404374	1.02	1	1.04	0.118406
401430	9479	13.0964	Glaucoma	resid2_RESINT_SV_LV_SUM	0.0149	0.0103	0.147339	1.02	0.99	1.04	0.30492
401430	9479	13.0964	Glaucoma	resid2_RESINT_LVM_SUM	0.0126	0.0103	0.221577	1.01	0.99	1.03	0.413058
400242	6435	13.1432	Gout	resid2_RESINT_LVEDV_SUM	0.00208	0.0125	0.868108	1	0.98	1.03	0.934391
400242	6435	13.1432	Gout	resid2_RESINT_LVESV_SUM	-0.00343	0.0125	0.783388	1	0.97	1.02	0.89232
400242	6435	13.1432	Gout	resid2_RESINT_LV Sphericity, ED_SUM	-0.028	0.0125	0.0248598	0.97	0.95	1	0.0803961
400242	6435	13.1432	Gout	resid2_RESINT_LV Sphericity, ES_SUM	-0.0383	0.0125	0.00214954	0.96	0.94	0.99	0.0100833
400242	6435	13.1432	Gout	resid2_RESINT_LV Surface Area, ED_SUM	0.00938	0.0125	0.452409	1.01	0.99	1.03	0.659029
400242	6435	13.1432	Gout	resid2_RESINT_LV Surface Area, ES_SUM	-0.00072	0.0125	0.954002	1	0.98	1.02	0.975184
400242	6435	13.1432	Gout	resid2_RESINT_LVEF_SUM	0.00475	0.0125	0.703265	1	0.98	1.03	0.848056
400242	6435	13.1432	Gout	resid2_RESINT_SV_LV_SUM	-0.00291	0.0125	0.815481	1	0.97	1.02	0.90733
400242	6435	13.1432	Gout	resid2_RESINT_LVM_SUM	0.0657	0.0125	1.52765e-07	1.07	1.04	1.09	1.56956e-06
397962	12182	12.8059	Heart_Failure_exclude_af	resid2_RESINT_LVEDV_SUM	0.0848	0.0091	1.18689e-20	1.09	1.07	1.11	4.17571e-19
397962	12182	12.8059	Heart_Failure_exclude_af	resid2_RESINT_LVESV_SUM	0.119	0.00911	5.16364e-39	1.13	1.11	1.15	4.99582e-37
397962	12182	12.8059	Heart_Failure_exclude_af	resid2_RESINT_LV Sphericity, ED_SUM	0.0392	0.00908	1.57226e-05	1.04	1.02	1.06	0.000117218
397962	12182	12.8059	Heart_Failure_exclude_af	resid2_RESINT_LV Sphericity, ES_SUM	0.0847	0.0091	1.38426e-20	1.09	1.07	1.11	4.72683e-19
397962	12182	12.8059	Heart_Failure_exclude_af	resid2_RESINT_LV Surface Area, ED_SUM	0.0885	0.00909	2.15187e-22	1.09	1.07	1.11	8.76602e-21
397962	12182	12.8059	Heart_Failure_exclude_af	resid2_RESINT_LV Surface Area, ES_SUM	0.121	0.00911	2.04803e-40	1.13	1.11	1.15	2.64195e-38
397962	12182	12.8059	Heart_Failure_exclude_af	resid2_RESINT_LVEF_SUM	-0.0968	0.00911	2.1581e-26	0.91	0.89	0.92	9.82569e-25
397962	12182	12.8059	Heart_Failure_exclude_af	resid2_RESINT_SV_LV_SUM	0.0207	0.00909	0.0226794	1.02	1	1.04	0.0746971
397962	12182	12.8059	Heart_Failure_exclude_af	resid2_RESINT_LVM_SUM	0.106	0.0091	3.30581e-31	1.11	1.09	1.13	1.96823e-29
345139	38072	12.6495	Hypercholesterolemia	resid2_RESINT_LVEDV_SUM	-0.0176	0.00514	0.000608289	0.98	0.97	0.99	0.00334703
345139	38072	12.6495	Hypercholesterolemia	resid2_RESINT_LVESV_SUM	-0.0229	0.00514	8.07192e-06	0.98	0.97	0.99	6.36205e-05
345139	38072	12.6495	Hypercholesterolemia	resid2_RESINT_LV Sphericity, ED_SUM	-0.0117	0.00513	0.0219816	0.99	0.98	1	0.0729162
345139	38072	12.6495	Hypercholesterolemia	resid2_RESINT_LV Sphericity, ES_SUM	-0.0326	0.00513	1.94082e-10	0.97	0.96	0.98	3.0657e-09
345139	38072	12.6495	Hypercholesterolemia	resid2_RESINT_LV Surface Area, ED_SUM	-0.0155	0.00514	0.00260549	0.98	0.97	0.99	0.0119094
345139	38072	12.6495	Hypercholesterolemia	resid2_RESINT_LV Surface Area, ES_SUM	-0.0212	0.00514	3.77385e-05	0.98	0.97	0.99	0.0002608
345139	38072	12.6495	Hypercholesterolemia	resid2_RESINT_LVEF_SUM	0.021	0.00514	4.49201e-05	1.02	1.01	1.03	0.000307683
345139	38072	12.6495	Hypercholesterolemia	resid2_RESINT_SV_LV_SUM	-0.00455	0.00514	0.37528	1	0.99	1.01	0.58189
345139	38072	12.6495	Hypercholesterolemia	resid2_RESINT_LVM_SUM	0.0354	0.00514	5.91488e-12	1.04	1.03	1.05	1.03266e-10
283629	49388	12.3848	Hypertension	resid2_RESINT_LVEDV_SUM	0.00555	0.00451	0.219084	1.01	1	1.01	0.409263
283629	49388	12.3848	Hypertension	resid2_RESINT_LVESV_SUM	-0.0143	0.00451	0.00149135	0.99	0.98	0.99	0.00729036
283629	49388	12.3848	Hypertension	resid2_RESINT_LV Sphericity, ED_SUM	-0.00514	0.0045	0.253306	0.99	0.99	1	0.454541
283629	49388	12.3848	Hypertension	resid2_RESINT_LV Sphericity, ES_SUM	-0.0376	0.0045	6.75749e-17	0.96	0.95	0.97	1.76302e-15
283629	49388	12.3848	Hypertension	resid2_RESINT_LV Surface Area, ED_SUM	0.00867	0.00451	0.0544767	1.01	1	1.02	0.150231
283629	49388	12.3848	Hypertension	resid2_RESINT_LV Surface Area, ES_SUM	-0.00923	0.00451	0.0405796	0.99	0.98	1	0.118672
283629	49388	12.3848	Hypertension	resid2_RESINT_LVEF_SUM	0.0272	0.0045	1.41951e-09	1.03	1.02	1.04	2.03463e-08
283629	49388	12.3848	Hypertension	resid2_RESINT_SV_LV_SUM	0.0233	0.00451	2.25848e-07	1.02	1.01	1.03	2.28009e-06
283629	49388	12.3848	Hypertension	resid2_RESINT_LVM_SUM	0.0721	0.00452	1.94192e-57	1.07	1.07	1.08	5.63643e-55
402835	2654	13.1667	Hyperthyroidism	resid2_RESINT_LVEDV_SUM	0.0631	0.0194	0.00117444	1.07	1.03	1.11	0.00591551
402835	2654	13.1667	Hyperthyroidism	resid2_RESINT_LVESV_SUM	-0.00188	0.0194	0.923056	1	0.96	1.04	0.961385
402835	2654	13.1667	Hyperthyroidism	resid2_RESINT_LV Sphericity, ED_SUM	0.0259	0.0194	0.182376	1.03	0.99	1.07	0.35888
402835	2654	13.1667	Hyperthyroidism	resid2_RESINT_LV Sphericity, ES_SUM	0.00824	0.0194	0.671392	1.01	0.97	1.05	0.826075
402835	2654	13.1667	Hyperthyroidism	resid2_RESINT_LV Surface Area, ED_SUM	0.0553	0.0194	0.00441982	1.06	1.02	1.1	0.0188655
402835	2654	13.1667	Hyperthyroidism	resid2_RESINT_LV Surface Area, ES_SUM	-0.00225	0.0194	0.907605	1	0.96	1.04	0.957501
402835	2654	13.1667	Hyperthyroidism	resid2_RESINT_LVEF_SUM	0.0457	0.0194	0.0184616	1.05	1.01	1.09	0.0627639
402835	2654	13.1667	Hyperthyroidism	resid2_RESINT_SV_LV_SUM	0.114	0.0195	5.40485e-09	1.12	1.08	1.16	7.13072e-08
402835	2654	13.1667	Hyperthyroidism	resid2_RESINT_LVM_SUM	0.0458	0.0194	0.0183466	1.05	1.01	1.09	0.0624646
385240	10672	13.0611	Hypothyroidism	resid2_RESINT_LVEDV_SUM	0.0283	0.00969	0.00346019	1.03	1.01	1.05	0.0153332
385240	10672	13.0611	Hypothyroidism	resid2_RESINT_LVESV_SUM	0.024	0.00969	0.0132967	1.02	1.01	1.04	0.0478682
385240	10672	13.0611	Hypothyroidism	resid2_RESINT_LV Sphericity, ED_SUM	0.0136	0.00968	0.159431	1.01	0.99	1.03	0.322754
385240	10672	13.0611	Hypothyroidism	resid2_RESINT_LV Sphericity, ES_SUM	0.0107	0.00969	0.268182	1.01	0.99	1.03	0.47391
385240	10672	13.0611	Hypothyroidism	resid2_RESINT_LV Surface Area, ED_SUM	0.0266	0.00969	0.00597925	1.03	1.01	1.05	0.0241578
385240	10672	13.0611	Hypothyroidism	resid2_RESINT_LV Surface Area, ES_SUM	0.0224	0.00969	0.0207763	1.02	1	1.04	0.0694743
385240	10672	13.0611	Hypothyroidism	resid2_RESINT_LVEF_SUM	-0.0151	0.00969	0.118794	0.98	0.97	1	0.260965
385240	10672	13.0611	Hypothyroidism	resid2_RESINT_SV_LV_SUM	0.0241	0.0097	0.0129946	1.02	1.01	1.04	0.046926
385240	10672	13.0611	Hypothyroidism	resid2_RESINT_LVM_SUM	0.036	0.0097	0.00020226	1.04	1.02	1.06	0.00121671
406682	2032	13.1741	ILR	resid2_RESINT_LVEDV_SUM	-0.00375	0.0222	0.865908	1	0.95	1.04	0.933877
406682	2032	13.1741	ILR	resid2_RESINT_LVESV_SUM	-0.0342	0.0222	0.123277	0.97	0.93	1.01	0.268023
406682	2032	13.1741	ILR	resid2_RESINT_LV Sphericity, ED_SUM	-0.0123	0.0222	0.579932	0.99	0.95	1.03	0.769048
406682	2032	13.1741	ILR	resid2_RESINT_LV Sphericity, ES_SUM	-0.0408	0.0222	0.0658405	0.96	0.92	1	0.173139
406682	2032	13.1741	ILR	resid2_RESINT_LV Surface Area, ED_SUM	-0.0193	0.0222	0.383798	0.98	0.94	1.02	0.59254
406682	2032	13.1741	ILR	resid2_RESINT_LV Surface Area, ES_SUM	-0.0357	0.0222	0.10754	0.96	0.92	1.01	0.2447
406682	2032	13.1741	ILR	resid2_RESINT_LVEF_SUM	0.0698	0.0222	0.00165002	1.07	1.03	1.12	0.00798196
406682	2032	13.1741	ILR	resid2_RESINT_SV_LV_SUM	0.0222	0.0222	0.318297	1.02	0.98	1.07	0.522322
406682	2032	13.1741	ILR	resid2_RESINT_LVM_SUM	0.0015	0.0223	0.946317	1	0.96	1.05	0.971847
406643	1662	13.1782	Implantable_cardioverter_defibrillator	resid2_RESINT_LVEDV_SUM	0.143	0.0246	5.74716e-09	1.15	1.1	1.21	7.49714e-08
406643	1662	13.1782	Implantable_cardioverter_defibrillator	resid2_RESINT_LVESV_SUM	0.224	0.0247	9.10364e-20	1.25	1.19	1.31	3.06357e-18
406643	1662	13.1782	Implantable_cardioverter_defibrillator	resid2_RESINT_LV Sphericity, ED_SUM	0.0589	0.0246	0.0166781	1.06	1.01	1.11	0.0578009
406643	1662	13.1782	Implantable_cardioverter_defibrillator	resid2_RESINT_LV Sphericity, ES_SUM	0.157	0.0247	2.01698e-10	1.17	1.11	1.23	3.16449e-09
406643	1662	13.1782	Implantable_cardioverter_defibrillator	resid2_RESINT_LV Surface Area, ED_SUM	0.15	0.0246	1.12185e-09	1.16	1.11	1.22	1.65919e-08
406643	1662	13.1782	Implantable_cardioverter_defibrillator	resid2_RESINT_LV Surface Area, ES_SUM	0.223	0.0247	1.70006e-19	1.25	1.19	1.31	5.63935e-18
406643	1662	13.1782	Implantable_cardioverter_defibrillator	resid2_RESINT_LVEF_SUM	-0.192	0.0247	6.68861e-15	0.83	0.79	0.87	1.41191e-13
406643	1662	13.1782	Implantable_cardioverter_defibrillator	resid2_RESINT_SV_LV_SUM	-0.00153	0.0246	0.95046	1	0.95	1.05	0.97309
406643	1662	13.1782	Implantable_cardioverter_defibrillator	resid2_RESINT_LVM_SUM	0.167	0.0246	1.26056e-11	1.18	1.13	1.24	2.149e-10
402151	2816	13.1612	Inflammatory_bowel_disease	resid2_RESINT_LVEDV_SUM	-0.00629	0.0189	0.739149	0.99	0.96	1.03	0.866969
402151	2816	13.1612	Inflammatory_bowel_disease	resid2_RESINT_LVESV_SUM	-0.0208	0.0189	0.271046	0.98	0.94	1.02	0.477518
402151	2816	13.1612	Inflammatory_bowel_disease	resid2_RESINT_LV Sphericity, ED_SUM	-0.00143	0.0189	0.939421	1	0.96	1.04	0.969102
402151	2816	13.1612	Inflammatory_bowel_disease	resid2_RESINT_LV Sphericity, ES_SUM	-0.0176	0.0189	0.350243	0.98	0.95	1.02	0.55556
402151	2816	13.1612	Inflammatory_bowel_disease	resid2_RESINT_LV Surface Area, ED_SUM	0.00377	0.0189	0.841793	1	0.97	1.04	0.919332
402151	2816	13.1612	Inflammatory_bowel_disease	resid2_RESINT_LV Surface Area, ES_SUM	-0.0126	0.0189	0.505151	0.99	0.95	1.02	0.706178
402151	2816	13.1612	Inflammatory_bowel_disease	resid2_RESINT_LVEF_SUM	0.0133	0.0189	0.479588	1.01	0.98	1.05	0.6878
402151	2816	13.1612	Inflammatory_bowel_disease	resid2_RESINT_SV_LV_SUM	0.0055	0.0189	0.770803	1.01	0.97	1.04	0.886481
402151	2816	13.1612	Inflammatory_bowel_disease	resid2_RESINT_LVM_SUM	0.017	0.0189	0.368581	1.02	0.98	1.06	0.575077
398706	3864	13.1429	Intervertebral_disc_displacement	resid2_RESINT_LVEDV_SUM	0.0117	0.0161	0.466859	1.01	0.98	1.04	0.674158
398706	3864	13.1429	Intervertebral_disc_displacement	resid2_RESINT_LVESV_SUM	0.000138	0.0161	0.99317	1	0.97	1.03	0.996076
398706	3864	13.1429	Intervertebral_disc_displacement	resid2_RESINT_LV Sphericity, ED_SUM	-0.00388	0.0161	0.809642	1	0.97	1.03	0.905143
398706	3864	13.1429	Intervertebral_disc_displacement	resid2_RESINT_LV Sphericity, ES_SUM	-0.0134	0.0161	0.406219	0.99	0.96	1.02	0.6169
398706	3864	13.1429	Intervertebral_disc_displacement	resid2_RESINT_LV Surface Area, ED_SUM	0.0109	0.0161	0.499714	1.01	0.98	1.04	0.702383
398706	3864	13.1429	Intervertebral_disc_displacement	resid2_RESINT_LV Surface Area, ES_SUM	0.00145	0.0161	0.928451	1	0.97	1.03	0.96416
398706	3864	13.1429	Intervertebral_disc_displacement	resid2_RESINT_LVEF_SUM	0.0147	0.0161	0.359896	1.01	0.98	1.05	0.56647
398706	3864	13.1429	Intervertebral_disc_displacement	resid2_RESINT_SV_LV_SUM	0.0245	0.0161	0.127943	1.02	0.99	1.06	0.275332
398706	3864	13.1429	Intervertebral_disc_displacement	resid2_RESINT_LVM_SUM	0.0296	0.0161	0.0662713	1.03	1	1.06	0.173682
401387	18490	12.9897	Iron_deficiency_anemia	resid2_RESINT_LVEDV_SUM	0.0262	0.00738	0.000381168	1.03	1.01	1.04	0.00218536
401387	18490	12.9897	Iron_deficiency_anemia	resid2_RESINT_LVESV_SUM	-2.23e-05	0.00736	0.997581	1	0.99	1.01	0.998441
401387	18490	12.9897	Iron_deficiency_anemia	resid2_RESINT_LV Sphericity, ED_SUM	0.00319	0.00736	0.664801	1	0.99	1.02	0.821007
401387	18490	12.9897	Iron_deficiency_anemia	resid2_RESINT_LV Sphericity, ES_SUM	-0.018	0.00736	0.0145766	0.98	0.97	1	0.0520303
401387	18490	12.9897	Iron_deficiency_anemia	resid2_RESINT_LV Surface Area, ED_SUM	0.0287	0.00737	9.85031e-05	1.03	1.01	1.04	0.000623227
401387	18490	12.9897	Iron_deficiency_anemia	resid2_RESINT_LV Surface Area, ES_SUM	0.00182	0.00737	0.805129	1	0.99	1.02	0.903145
401387	18490	12.9897	Iron_deficiency_anemia	resid2_RESINT_LVEF_SUM	0.0328	0.00736	8.08271e-06	1.03	1.02	1.05	6.36205e-05
401387	18490	12.9897	Iron_deficiency_anemia	resid2_RESINT_SV_LV_SUM	0.0443	0.00737	1.85161e-09	1.05	1.03	1.06	2.55919e-08
401387	18490	12.9897	Iron_deficiency_anemia	resid2_RESINT_LVM_SUM	0.053	0.00737	6.23588e-13	1.05	1.04	1.07	1.14918e-11
395099	7072	13.1017	Irritable_bowel_syndrome	resid2_RESINT_LVEDV_SUM	0.0101	0.0119	0.39626	1.01	0.99	1.03	0.607738
395099	7072	13.1017	Irritable_bowel_syndrome	resid2_RESINT_LVESV_SUM	0.0103	0.0119	0.388398	1.01	0.99	1.03	0.597894
395099	7072	13.1017	Irritable_bowel_syndrome	resid2_RESINT_LV Sphericity, ED_SUM	0.0101	0.0119	0.394888	1.01	0.99	1.03	0.606435
395099	7072	13.1017	Irritable_bowel_syndrome	resid2_RESINT_LV Sphericity, ES_SUM	0.00754	0.0119	0.52626	1.01	0.98	1.03	0.724778
395099	7072	13.1017	Irritable_bowel_syndrome	resid2_RESINT_LV Surface Area, ED_SUM	0.0123	0.0119	0.301696	1.01	0.99	1.04	0.504563
395099	7072	13.1017	Irritable_bowel_syndrome	resid2_RESINT_LV Surface Area, ES_SUM	0.00486	0.0119	0.682606	1	0.98	1.03	0.832464
395099	7072	13.1017	Irritable_bowel_syndrome	resid2_RESINT_LVEF_SUM	-0.00264	0.0119	0.824547	1	0.97	1.02	0.910412
395099	7072	13.1017	Irritable_bowel_syndrome	resid2_RESINT_SV_LV_SUM	0.00293	0.0119	0.805533	1	0.98	1.03	0.903161
395099	7072	13.1017	Irritable_bowel_syndrome	resid2_RESINT_LVM_SUM	0.00408	0.0119	0.731884	1	0.98	1.03	0.86158
391270	36285	12.7444	JP_CAD_v2	resid2_RESINT_LVEDV_SUM	-0.00623	0.00527	0.236754	0.99	0.98	1	0.432869
391270	36285	12.7444	JP_CAD_v2	resid2_RESINT_LVESV_SUM	-0.0109	0.00526	0.0391061	0.99	0.98	1	0.115088
391270	36285	12.7444	JP_CAD_v2	resid2_RESINT_LV Sphericity, ED_SUM	-0.0114	0.00526	0.0304962	0.99	0.98	1	0.0950498
391270	36285	12.7444	JP_CAD_v2	resid2_RESINT_LV Sphericity, ES_SUM	-0.0304	0.00526	7.77937e-09	0.97	0.96	0.98	9.97994e-08
391270	36285	12.7444	JP_CAD_v2	resid2_RESINT_LV Surface Area, ED_SUM	-0.00401	0.00526	0.445893	1	0.99	1.01	0.653638
391270	36285	12.7444	JP_CAD_v2	resid2_RESINT_LV Surface Area, ES_SUM	-0.0101	0.00527	0.0542891	0.99	0.98	1	0.149892
391270	36285	12.7444	JP_CAD_v2	resid2_RESINT_LVEF_SUM	0.0152	0.00526	0.00391418	1.02	1	1.03	0.017052
391270	36285	12.7444	JP_CAD_v2	resid2_RESINT_SV_LV_SUM	0.00183	0.00526	0.728005	1	0.99	1.01	0.861227
391270	36285	12.7444	JP_CAD_v2	resid2_RESINT_LVM_SUM	0.0495	0.00527	6.00017e-21	1.05	1.04	1.06	2.17694e-19
404296	17540	13.054	JP_CHF	resid2_RESINT_LVEDV_SUM	0.0867	0.00758	2.49297e-30	1.09	1.07	1.11	1.31561e-28
404296	17540	13.054	JP_CHF	resid2_RESINT_LVESV_SUM	0.0949	0.00758	6.33734e-36	1.1	1.08	1.12	5.07424e-34
404296	17540	13.054	JP_CHF	resid2_RESINT_LV Sphericity, ED_SUM	0.0358	0.00756	2.20129e-06	1.04	1.02	1.05	2.00447e-05
404296	17540	13.054	JP_CHF	resid2_RESINT_LV Sphericity, ES_SUM	0.0605	0.00758	1.47158e-15	1.06	1.05	1.08	3.35001e-14
404296	17540	13.054	JP_CHF	resid2_RESINT_LV Surface Area, ED_SUM	0.0875	0.00757	6.60618e-31	1.09	1.08	1.11	3.74135e-29
404296	17540	13.054	JP_CHF	resid2_RESINT_LV Surface Area, ES_SUM	0.0959	0.00758	1.21587e-36	1.1	1.08	1.12	1.00831e-34
404296	17540	13.054	JP_CHF	resid2_RESINT_LVEF_SUM	-0.0651	0.00758	9.19136e-18	0.94	0.92	0.95	2.54075e-16
404296	17540	13.054	JP_CHF	resid2_RESINT_SV_LV_SUM	0.0416	0.00756	3.73145e-08	1.04	1.03	1.06	4.39818e-07
404296	17540	13.054	JP_CHF	resid2_RESINT_LVM_SUM	0.1	0.00759	9.64652e-40	1.11	1.09	1.12	1.11996e-37
404680	17079	13.0685	JP_CHF_basic	resid2_RESINT_LVEDV_SUM	0.0881	0.00768	1.87169e-30	1.09	1.08	1.11	1.01071e-28
404680	17079	13.0685	JP_CHF_basic	resid2_RESINT_LVESV_SUM	0.0981	0.00768	2.3152e-37	1.1	1.09	1.12	2.06766e-35
404680	17079	13.0685	JP_CHF_basic	resid2_RESINT_LV Sphericity, ED_SUM	0.0358	0.00766	2.96831e-06	1.04	1.02	1.05	2.60091e-05
404680	17079	13.0685	JP_CHF_basic	resid2_RESINT_LV Sphericity, ES_SUM	0.0644	0.00768	5.35535e-17	1.07	1.05	1.08	1.42932e-15
404680	17079	13.0685	JP_CHF_basic	resid2_RESINT_LV Surface Area, ED_SUM	0.0889	0.00767	4.55536e-31	1.09	1.08	1.11	2.64438e-29
404680	17079	13.0685	JP_CHF_basic	resid2_RESINT_LV Surface Area, ES_SUM	0.0986	0.00768	1.08077e-37	1.1	1.09	1.12	1.00382e-35
404680	17079	13.0685	JP_CHF_basic	resid2_RESINT_LVEF_SUM	-0.0686	0.00768	4.26201e-19	0.93	0.92	0.95	1.39386e-17
404680	17079	13.0685	JP_CHF_basic	resid2_RESINT_SV_LV_SUM	0.0396	0.00767	2.36738e-07	1.04	1.02	1.06	2.36942e-06
404680	17079	13.0685	JP_CHF_basic	resid2_RESINT_LVM_SUM	0.101	0.00769	1.47245e-39	1.11	1.09	1.12	1.5541e-37
404296	18277	13.054	JP_CHF_broad	resid2_RESINT_LVEDV_SUM	0.0856	0.00742	9.86678e-31	1.09	1.07	1.11	5.45492e-29
404296	18277	13.054	JP_CHF_broad	resid2_RESINT_LVESV_SUM	0.0869	0.00743	1.27696e-31	1.09	1.08	1.11	7.80289e-30
404296	18277	13.054	JP_CHF_broad	resid2_RESINT_LV Sphericity, ED_SUM	0.0301	0.00741	4.81573e-05	1.03	1.02	1.05	0.000326963
404296	18277	13.054	JP_CHF_broad	resid2_RESINT_LV Sphericity, ES_SUM	0.0476	0.00742	1.42759e-10	1.05	1.03	1.06	2.28611e-09
404296	18277	13.054	JP_CHF_broad	resid2_RESINT_LV Surface Area, ED_SUM	0.0874	0.00742	4.512e-32	1.09	1.08	1.11	2.83159e-30
404296	18277	13.054	JP_CHF_broad	resid2_RESINT_LV Surface Area, ES_SUM	0.0889	0.00743	5.08231e-33	1.09	1.08	1.11	3.37175e-31
404296	18277	13.054	JP_CHF_broad	resid2_RESINT_LVEF_SUM	-0.0538	0.00742	4.42863e-13	0.95	0.93	0.96	8.29297e-12
404296	18277	13.054	JP_CHF_broad	resid2_RESINT_SV_LV_SUM	0.0456	0.00741	7.36155e-10	1.05	1.03	1.06	1.10997e-08
404296	18277	13.054	JP_CHF_broad	resid2_RESINT_LVM_SUM	0.104	0.00743	7.83194e-45	1.11	1.09	1.13	1.39891e-42
391071	781	12.7386	JP_DCM_v2	resid2_RESINT_LVEDV_SUM	0.334	0.0359	1.23669e-20	1.4	1.3	1.5	4.28597e-19
391071	781	12.7386	JP_DCM_v2	resid2_RESINT_LVESV_SUM	0.53	0.0361	9.18219e-49	1.7	1.58	1.82	2.13211e-46
391071	781	12.7386	JP_DCM_v2	resid2_RESINT_LV Sphericity, ED_SUM	0.202	0.0358	1.75116e-08	1.22	1.14	1.31	2.18612e-07
391071	781	12.7386	JP_DCM_v2	resid2_RESINT_LV Sphericity, ES_SUM	0.451	0.0362	1.37545e-35	1.57	1.46	1.69	1.0646e-33
391071	781	12.7386	JP_DCM_v2	resid2_RESINT_LV Surface Area, ED_SUM	0.344	0.0359	9.37093e-22	1.41	1.31	1.51	3.5671e-20
391071	781	12.7386	JP_DCM_v2	resid2_RESINT_LV Surface Area, ES_SUM	0.527	0.0361	3.10475e-48	1.69	1.58	1.82	6.55385e-46
391071	781	12.7386	JP_DCM_v2	resid2_RESINT_LVEF_SUM	-0.46	0.0363	9.16332e-37	0.63	0.59	0.68	7.88045e-35
391071	781	12.7386	JP_DCM_v2	resid2_RESINT_SV_LV_SUM	0.0505	0.0358	0.158837	1.05	0.98	1.13	0.321976
391071	781	12.7386	JP_DCM_v2	resid2_RESINT_LVM_SUM	0.223	0.0359	5.03643e-10	1.25	1.17	1.34	7.69381e-09
406649	530	13.1934	JP_HCM	resid2_RESINT_LVEDV_SUM	-0.156	0.0436	0.000332303	0.86	0.79	0.93	0.00191942
406649	530	13.1934	JP_HCM	resid2_RESINT_LVESV_SUM	-0.58	0.0433	7.51575e-41	0.56	0.51	0.61	1.02656e-38
406649	530	13.1934	JP_HCM	resid2_RESINT_LV Sphericity, ED_SUM	-0.358	0.0437	2.54346e-16	0.7	0.64	0.76	6.08858e-15
406649	530	13.1934	JP_HCM	resid2_RESINT_LV Sphericity, ES_SUM	-0.765	0.0429	5.61081e-71	0.47	0.43	0.51	6.51415e-68
406649	530	13.1934	JP_HCM	resid2_RESINT_LV Surface Area, ED_SUM	-0.12	0.0435	0.00586925	0.89	0.81	0.97	0.0239095
406649	530	13.1934	JP_HCM	resid2_RESINT_LV Surface Area, ES_SUM	-0.525	0.0433	8.26845e-34	0.59	0.54	0.64	5.81798e-32
406649	530	13.1934	JP_HCM	resid2_RESINT_LVEF_SUM	0.696	0.0434	6.79272e-58	2.01	1.84	2.18	2.49454e-55
406649	530	13.1934	JP_HCM	resid2_RESINT_SV_LV_SUM	0.211	0.0435	1.28184e-06	1.23	1.13	1.34	1.20993e-05
406649	530	13.1934	JP_HCM	resid2_RESINT_LVM_SUM	0.181	0.0435	3.2005e-05	1.2	1.1	1.31	0.00022317
406650	519	13.1935	JP_HCM_v2	resid2_RESINT_LVEDV_SUM	-0.143	0.0441	0.00121461	0.87	0.8	0.95	0.00607826
406650	519	13.1935	JP_HCM_v2	resid2_RESINT_LVESV_SUM	-0.577	0.0438	1.27602e-39	0.56	0.52	0.61	1.41091e-37
406650	519	13.1935	JP_HCM_v2	resid2_RESINT_LV Sphericity, ED_SUM	-0.345	0.0442	5.72748e-15	0.71	0.65	0.77	1.22011e-13
406650	519	13.1935	JP_HCM_v2	resid2_RESINT_LV Sphericity, ES_SUM	-0.761	0.0434	8.39636e-69	0.47	0.43	0.51	6.49879e-66
406650	519	13.1935	JP_HCM_v2	resid2_RESINT_LV Surface Area, ED_SUM	-0.109	0.044	0.0135391	0.9	0.82	0.98	0.0486264
406650	519	13.1935	JP_HCM_v2	resid2_RESINT_LV Surface Area, ES_SUM	-0.522	0.0438	8.35267e-33	0.59	0.54	0.65	5.38747e-31
406650	519	13.1935	JP_HCM_v2	resid2_RESINT_LVEF_SUM	0.703	0.0438	7.52015e-58	2.02	1.85	2.2	2.49454e-55
406650	519	13.1935	JP_HCM_v2	resid2_RESINT_SV_LV_SUM	0.221	0.044	5.3212e-07	1.25	1.14	1.36	5.10571e-06
406650	519	13.1935	JP_HCM_v2	resid2_RESINT_LVM_SUM	0.188	0.044	1.94575e-05	1.21	1.11	1.32	0.000140312
400691	18817	12.9871	JP_MI_ICD	resid2_RESINT_LVEDV_SUM	-0.0222	0.00732	0.00239714	0.98	0.96	0.99	0.011044
400691	18817	12.9871	JP_MI_ICD	resid2_RESINT_LVESV_SUM	-0.0114	0.0073	0.119212	0.99	0.97	1	0.261141
400691	18817	12.9871	JP_MI_ICD	resid2_RESINT_LV Sphericity, ED_SUM	-0.0126	0.0073	0.0835329	0.99	0.97	1	0.204387
400691	18817	12.9871	JP_MI_ICD	resid2_RESINT_LV Sphericity, ES_SUM	-0.0289	0.00729	7.38878e-05	0.97	0.96	0.99	0.000477904
400691	18817	12.9871	JP_MI_ICD	resid2_RESINT_LV Surface Area, ED_SUM	-0.0205	0.00731	0.00501685	0.98	0.97	0.99	0.0210653
400691	18817	12.9871	JP_MI_ICD	resid2_RESINT_LV Surface Area, ES_SUM	-0.0144	0.0073	0.04813	0.99	0.97	1	0.136567
400691	18817	12.9871	JP_MI_ICD	resid2_RESINT_LVEF_SUM	0.00739	0.0073	0.311046	1.01	0.99	1.02	0.515524
400691	18817	12.9871	JP_MI_ICD	resid2_RESINT_SV_LV_SUM	-0.0146	0.00731	0.0455527	0.99	0.97	1	0.130908
400691	18817	12.9871	JP_MI_ICD	resid2_RESINT_LVM_SUM	0.0403	0.00733	3.63923e-08	1.04	1.03	1.06	4.33348e-07
405672	1649	13.1795	JP_MI_anterior	resid2_RESINT_LVEDV_SUM	-0.0987	0.0247	6.43946e-05	0.91	0.86	0.95	0.000418836
405672	1649	13.1795	JP_MI_anterior	resid2_RESINT_LVESV_SUM	-0.0529	0.0247	0.031788	0.95	0.9	1	0.0981538
405672	1649	13.1795	JP_MI_anterior	resid2_RESINT_LV Sphericity, ED_SUM	-0.0158	0.0247	0.522936	0.98	0.94	1.03	0.721056
405672	1649	13.1795	JP_MI_anterior	resid2_RESINT_LV Sphericity, ES_SUM	-0.0261	0.0246	0.289274	0.97	0.93	1.02	0.49568
405672	1649	13.1795	JP_MI_anterior	resid2_RESINT_LV Surface Area, ED_SUM	-0.0934	0.0247	0.000153559	0.91	0.87	0.96	0.000940805
405672	1649	13.1795	JP_MI_anterior	resid2_RESINT_LV Surface Area, ES_SUM	-0.0586	0.0247	0.0174382	0.94	0.9	0.99	0.0599873
405672	1649	13.1795	JP_MI_anterior	resid2_RESINT_LVEF_SUM	-0.00353	0.0247	0.8862	1	0.95	1.05	0.943823
405672	1649	13.1795	JP_MI_anterior	resid2_RESINT_SV_LV_SUM	-0.0868	0.0247	0.00043633	0.92	0.87	0.96	0.00247716
405672	1649	13.1795	JP_MI_anterior	resid2_RESINT_LVM_SUM	-0.0273	0.0247	0.270475	0.97	0.93	1.02	0.476966
405366	1934	13.1752	JP_MI_inferior	resid2_RESINT_LVEDV_SUM	-0.0852	0.0228	0.000186839	0.92	0.88	0.96	0.00112979
405366	1934	13.1752	JP_MI_inferior	resid2_RESINT_LVESV_SUM	-0.0424	0.0228	0.0627461	0.96	0.92	1	0.166934
405366	1934	13.1752	JP_MI_inferior	resid2_RESINT_LV Sphericity, ED_SUM	-0.0165	0.0228	0.468233	0.98	0.94	1.03	0.675302
405366	1934	13.1752	JP_MI_inferior	resid2_RESINT_LV Sphericity, ES_SUM	-0.0441	0.0227	0.0523953	0.96	0.92	1	0.146167
405366	1934	13.1752	JP_MI_inferior	resid2_RESINT_LV Surface Area, ED_SUM	-0.0821	0.0228	0.000312064	0.92	0.88	0.96	0.00182063
405366	1934	13.1752	JP_MI_inferior	resid2_RESINT_LV Surface Area, ES_SUM	-0.0427	0.0228	0.060939	0.96	0.92	1	0.163773
405366	1934	13.1752	JP_MI_inferior	resid2_RESINT_LVEF_SUM	0.0155	0.0228	0.49593	1.02	0.97	1.06	0.698756
405366	1934	13.1752	JP_MI_inferior	resid2_RESINT_SV_LV_SUM	-0.07	0.0228	0.00213511	0.93	0.89	0.98	0.0100359
405366	1934	13.1752	JP_MI_inferior	resid2_RESINT_LVM_SUM	-0.0362	0.0228	0.112398	0.96	0.92	1.01	0.252195
406388	6124	13.172	JP_lung_cancer	resid2_RESINT_LVEDV_SUM	0.0384	0.0128	0.00269176	1.04	1.01	1.07	0.0122554
406388	6124	13.172	JP_lung_cancer	resid2_RESINT_LVESV_SUM	0.0164	0.0128	0.198242	1.02	0.99	1.04	0.381323
406388	6124	13.172	JP_lung_cancer	resid2_RESINT_LV Sphericity, ED_SUM	0.00938	0.0128	0.463378	1.01	0.98	1.04	0.671219
406388	6124	13.172	JP_lung_cancer	resid2_RESINT_LV Sphericity, ES_SUM	-0.0141	0.0128	0.271869	0.99	0.96	1.01	0.478243
406388	6124	13.172	JP_lung_cancer	resid2_RESINT_LV Surface Area, ED_SUM	0.0395	0.0128	0.00199495	1.04	1.01	1.07	0.00941517
406388	6124	13.172	JP_lung_cancer	resid2_RESINT_LV Surface Area, ES_SUM	0.0208	0.0128	0.103328	1.02	1	1.05	0.237083
406388	6124	13.172	JP_lung_cancer	resid2_RESINT_LVEF_SUM	0.00981	0.0128	0.4425	1.01	0.98	1.04	0.651131
406388	6124	13.172	JP_lung_cancer	resid2_RESINT_SV_LV_SUM	0.0435	0.0128	0.000677248	1.04	1.02	1.07	0.00364865
406388	6124	13.172	JP_lung_cancer	resid2_RESINT_LVM_SUM	0.0598	0.0128	3.1086e-06	1.06	1.04	1.09	2.7136e-05
406258	5926	13.1766	Lung_cancer	resid2_RESINT_LVEDV_SUM	0.0406	0.013	0.00180769	1.04	1.02	1.07	0.00863672
406258	5926	13.1766	Lung_cancer	resid2_RESINT_LVESV_SUM	0.0194	0.013	0.135799	1.02	0.99	1.05	0.28641
406258	5926	13.1766	Lung_cancer	resid2_RESINT_LV Sphericity, ED_SUM	0.00923	0.013	0.477642	1.01	0.98	1.04	0.686315
406258	5926	13.1766	Lung_cancer	resid2_RESINT_LV Sphericity, ES_SUM	-0.0119	0.013	0.358844	0.99	0.96	1.01	0.565289
406258	5926	13.1766	Lung_cancer	resid2_RESINT_LV Surface Area, ED_SUM	0.0418	0.013	0.00132257	1.04	1.02	1.07	0.006548
406258	5926	13.1766	Lung_cancer	resid2_RESINT_LV Surface Area, ES_SUM	0.0238	0.013	0.0668234	1.02	1	1.05	0.174931
406258	5926	13.1766	Lung_cancer	resid2_RESINT_LVEF_SUM	0.00618	0.013	0.63438	1.01	0.98	1.03	0.803785
406258	5926	13.1766	Lung_cancer	resid2_RESINT_SV_LV_SUM	0.042	0.013	0.00122125	1.04	1.02	1.07	0.00609835
406258	5926	13.1766	Lung_cancer	resid2_RESINT_LVM_SUM	0.062	0.013	1.97862e-06	1.06	1.04	1.09	1.81595e-05
406114	386	13.195	Lupus_erythematosus	resid2_RESINT_LVEDV_SUM	0.0736	0.051	0.148925	1.08	0.97	1.19	0.307655
406114	386	13.195	Lupus_erythematosus	resid2_RESINT_LVESV_SUM	0.0891	0.0511	0.0810669	1.09	0.99	1.21	0.199992
406114	386	13.195	Lupus_erythematosus	resid2_RESINT_LV Sphericity, ED_SUM	0.108	0.0509	0.033357	1.11	1.01	1.23	0.101647
406114	386	13.195	Lupus_erythematosus	resid2_RESINT_LV Sphericity, ES_SUM	0.0972	0.0511	0.05692	1.1	1	1.22	0.155492
406114	386	13.195	Lupus_erythematosus	resid2_RESINT_LV Surface Area, ED_SUM	0.0812	0.051	0.111365	1.08	0.98	1.2	0.250572
406114	386	13.195	Lupus_erythematosus	resid2_RESINT_LV Surface Area, ES_SUM	0.0866	0.0511	0.0898147	1.09	0.99	1.21	0.215
406114	386	13.195	Lupus_erythematosus	resid2_RESINT_LVEF_SUM	-0.0708	0.0511	0.165747	0.93	0.84	1.03	0.333506
406114	386	13.195	Lupus_erythematosus	resid2_RESINT_SV_LV_SUM	0.0636	0.0511	0.212923	1.07	0.96	1.18	0.400044
406114	386	13.195	Lupus_erythematosus	resid2_RESINT_LVM_SUM	0.0304	0.0509	0.550231	1.03	0.93	1.14	0.744673
403517	15853	13.0238	MI_noselfreport	resid2_RESINT_LVEDV_SUM	-0.0191	0.00797	0.0167956	0.98	0.97	1	0.0581213
403517	15853	13.0238	MI_noselfreport	resid2_RESINT_LVESV_SUM	-0.0119	0.00795	0.135804	0.99	0.97	1	0.28641
403517	15853	13.0238	MI_noselfreport	resid2_RESINT_LV Sphericity, ED_SUM	-0.0126	0.00795	0.113908	0.99	0.97	1	0.254077
403517	15853	13.0238	MI_noselfreport	resid2_RESINT_LV Sphericity, ES_SUM	-0.0278	0.00795	0.000473979	0.97	0.96	0.99	0.00266484
403517	15853	13.0238	MI_noselfreport	resid2_RESINT_LV Surface Area, ED_SUM	-0.0179	0.00796	0.0246489	0.98	0.97	1	0.0799369
403517	15853	13.0238	MI_noselfreport	resid2_RESINT_LV Surface Area, ES_SUM	-0.0138	0.00796	0.0824684	0.99	0.97	1	0.202851
403517	15853	13.0238	MI_noselfreport	resid2_RESINT_LVEF_SUM	0.00838	0.00795	0.292084	1.01	0.99	1.02	0.498681
403517	15853	13.0238	MI_noselfreport	resid2_RESINT_SV_LV_SUM	-0.0102	0.00796	0.197738	0.99	0.97	1.01	0.381035
403517	15853	13.0238	MI_noselfreport	resid2_RESINT_LVM_SUM	0.0344	0.00798	1.6514e-05	1.03	1.02	1.05	0.000121346
406341	1655	13.1845	MPN	resid2_RESINT_LVEDV_SUM	-0.00954	0.0246	0.698512	0.99	0.94	1.04	0.844763
406341	1655	13.1845	MPN	resid2_RESINT_LVESV_SUM	-0.00959	0.0246	0.696676	0.99	0.94	1.04	0.844143
406341	1655	13.1845	MPN	resid2_RESINT_LV Sphericity, ED_SUM	-0.0339	0.0246	0.169024	0.97	0.92	1.01	0.338339
406341	1655	13.1845	MPN	resid2_RESINT_LV Sphericity, ES_SUM	-0.0407	0.0246	0.0976904	0.96	0.91	1.01	0.228206
406341	1655	13.1845	MPN	resid2_RESINT_LV Surface Area, ED_SUM	-0.0103	0.0246	0.674267	0.99	0.94	1.04	0.826635
406341	1655	13.1845	MPN	resid2_RESINT_LV Surface Area, ES_SUM	0.00138	0.0246	0.955242	1	0.95	1.05	0.975184
406341	1655	13.1845	MPN	resid2_RESINT_LVEF_SUM	-0.00229	0.0246	0.925978	1	0.95	1.05	0.962765
406341	1655	13.1845	MPN	resid2_RESINT_SV_LV_SUM	-0.0414	0.0246	0.0924108	0.96	0.91	1.01	0.219181
406341	1655	13.1845	MPN	resid2_RESINT_LVM_SUM	0.00935	0.0247	0.704601	1.01	0.96	1.06	0.848056
406700	49	13.1987	Marfan_syndrome	resid2_RESINT_LVEDV_SUM	0.0669	0.143	0.639605	1.07	0.81	1.42	0.805321
406700	49	13.1987	Marfan_syndrome	resid2_RESINT_LVESV_SUM	0.0761	0.143	0.594458	1.08	0.82	1.43	0.777651
406700	49	13.1987	Marfan_syndrome	resid2_RESINT_LV Sphericity, ED_SUM	-0.0305	0.143	0.831196	0.97	0.73	1.28	0.916012
406700	49	13.1987	Marfan_syndrome	resid2_RESINT_LV Sphericity, ES_SUM	0.116	0.143	0.418265	1.12	0.85	1.49	0.626993
406700	49	13.1987	Marfan_syndrome	resid2_RESINT_LV Surface Area, ED_SUM	0.0476	0.143	0.739276	1.05	0.79	1.39	0.866969
406700	49	13.1987	Marfan_syndrome	resid2_RESINT_LV Surface Area, ES_SUM	0.0735	0.143	0.607129	1.08	0.81	1.42	0.787593
406700	49	13.1987	Marfan_syndrome	resid2_RESINT_LVEF_SUM	-0.0818	0.143	0.567594	0.92	0.7	1.22	0.760066
406700	49	13.1987	Marfan_syndrome	resid2_RESINT_SV_LV_SUM	-0.141	0.143	0.323654	0.87	0.66	1.15	0.527883
406700	49	13.1987	Marfan_syndrome	resid2_RESINT_LVM_SUM	-0.0146	0.143	0.918687	0.99	0.74	1.31	0.960628
394185	3996	13.1413	Migraine	resid2_RESINT_LVEDV_SUM	-0.00379	0.0158	0.810703	1	0.97	1.03	0.905461
394185	3996	13.1413	Migraine	resid2_RESINT_LVESV_SUM	0.0013	0.0158	0.934616	1	0.97	1.03	0.966241
394185	3996	13.1413	Migraine	resid2_RESINT_LV Sphericity, ED_SUM	-0.0278	0.0158	0.0791355	0.97	0.94	1	0.196737
394185	3996	13.1413	Migraine	resid2_RESINT_LV Sphericity, ES_SUM	-0.0369	0.0158	0.0197703	0.96	0.93	0.99	0.0665314
394185	3996	13.1413	Migraine	resid2_RESINT_LV Surface Area, ED_SUM	-0.00192	0.0158	0.903481	1	0.97	1.03	0.953636
394185	3996	13.1413	Migraine	resid2_RESINT_LV Surface Area, ES_SUM	0.00165	0.0158	0.91716	1	0.97	1.03	0.960576
394185	3996	13.1413	Migraine	resid2_RESINT_LVEF_SUM	0.0112	0.0158	0.478232	1.01	0.98	1.04	0.686737
394185	3996	13.1413	Migraine	resid2_RESINT_SV_LV_SUM	0.01	0.0159	0.52842	1.01	0.98	1.04	0.725244
394185	3996	13.1413	Migraine	resid2_RESINT_LVM_SUM	0.033	0.0158	0.0373743	1.03	1	1.07	0.110834
405764	5844	13.1404	Mitral_regurgitation	resid2_RESINT_LVEDV_SUM	0.0993	0.0131	3.85151e-14	1.1	1.08	1.13	7.64376e-13
405764	5844	13.1404	Mitral_regurgitation	resid2_RESINT_LVESV_SUM	0.103	0.0131	4.36102e-15	1.11	1.08	1.14	9.46383e-14
405764	5844	13.1404	Mitral_regurgitation	resid2_RESINT_LV Sphericity, ED_SUM	0.00161	0.0131	0.901997	1	0.98	1.03	0.952884
405764	5844	13.1404	Mitral_regurgitation	resid2_RESINT_LV Sphericity, ES_SUM	0.0236	0.0131	0.0719889	1.02	1	1.05	0.184705
405764	5844	13.1404	Mitral_regurgitation	resid2_RESINT_LV Surface Area, ED_SUM	0.104	0.0131	2.8527e-15	1.11	1.08	1.14	6.30854e-14
405764	5844	13.1404	Mitral_regurgitation	resid2_RESINT_LV Surface Area, ES_SUM	0.112	0.0131	1.31926e-17	1.12	1.09	1.15	3.60392e-16
405764	5844	13.1404	Mitral_regurgitation	resid2_RESINT_LVEF_SUM	-0.0702	0.0131	8.81983e-08	0.93	0.91	0.96	9.56992e-07
405764	5844	13.1404	Mitral_regurgitation	resid2_RESINT_SV_LV_SUM	0.0486	0.0131	0.00020708	1.05	1.02	1.08	0.00124248
405764	5844	13.1404	Mitral_regurgitation	resid2_RESINT_LVM_SUM	0.0791	0.0131	1.68302e-09	1.08	1.05	1.11	2.3542e-08
406624	230	13.1975	Mitral_stenosis	resid2_RESINT_LVEDV_SUM	-0.122	0.066	0.0654623	0.89	0.78	1.01	0.172535
406624	230	13.1975	Mitral_stenosis	resid2_RESINT_LVESV_SUM	-0.237	0.0657	0.000301912	0.79	0.69	0.9	0.00176584
406624	230	13.1975	Mitral_stenosis	resid2_RESINT_LV Sphericity, ED_SUM	-0.192	0.066	0.00370194	0.83	0.73	0.94	0.0162187
406624	230	13.1975	Mitral_stenosis	resid2_RESINT_LV Sphericity, ES_SUM	-0.293	0.0656	8.04709e-06	0.75	0.66	0.85	6.36205e-05
406624	230	13.1975	Mitral_stenosis	resid2_RESINT_LV Surface Area, ED_SUM	-0.0967	0.066	0.142811	0.91	0.8	1.03	0.297405
406624	230	13.1975	Mitral_stenosis	resid2_RESINT_LV Surface Area, ES_SUM	-0.217	0.0657	0.000960085	0.8	0.71	0.92	0.00495404
406624	230	13.1975	Mitral_stenosis	resid2_RESINT_LVEF_SUM	0.243	0.0658	0.000222303	1.27	1.12	1.45	0.00132356
406624	230	13.1975	Mitral_stenosis	resid2_RESINT_SV_LV_SUM	0.0286	0.0661	0.665571	1.03	0.9	1.17	0.821007
406624	230	13.1975	Mitral_stenosis	resid2_RESINT_LVM_SUM	-0.0153	0.0661	0.817048	0.98	0.87	1.12	0.907744
405052	11933	13.0903	Mitral_valve_disease	resid2_RESINT_LVEDV_SUM	0.0565	0.00918	7.35946e-10	1.06	1.04	1.08	1.10997e-08
405052	11933	13.0903	Mitral_valve_disease	resid2_RESINT_LVESV_SUM	0.0483	0.00918	1.42001e-07	1.05	1.03	1.07	1.4786e-06
405052	11933	13.0903	Mitral_valve_disease	resid2_RESINT_LV Sphericity, ED_SUM	-0.00115	0.00917	0.900324	1	0.98	1.02	0.952464
405052	11933	13.0903	Mitral_valve_disease	resid2_RESINT_LV Sphericity, ES_SUM	0.00276	0.00917	0.763353	1	0.98	1.02	0.882282
405052	11933	13.0903	Mitral_valve_disease	resid2_RESINT_LV Surface Area, ED_SUM	0.0626	0.00917	9.13355e-12	1.06	1.05	1.08	1.57097e-10
405052	11933	13.0903	Mitral_valve_disease	resid2_RESINT_LV Surface Area, ES_SUM	0.0538	0.00918	4.67494e-09	1.06	1.04	1.07	6.23863e-08
405052	11933	13.0903	Mitral_valve_disease	resid2_RESINT_LVEF_SUM	-0.0277	0.00917	0.00255212	0.97	0.96	0.99	0.0117115
405052	11933	13.0903	Mitral_valve_disease	resid2_RESINT_SV_LV_SUM	0.031	0.00917	0.000711682	1.03	1.01	1.05	0.00380766
405052	11933	13.0903	Mitral_valve_disease	resid2_RESINT_LVM_SUM	0.068	0.00919	1.32856e-13	1.07	1.05	1.09	2.52862e-12
406418	874	13.1882	Mitral_valve_prolapse	resid2_RESINT_LVEDV_SUM	0.242	0.0339	9.37646e-13	1.27	1.19	1.36	1.67478e-11
406418	874	13.1882	Mitral_valve_prolapse	resid2_RESINT_LVESV_SUM	0.244	0.034	7.20388e-13	1.28	1.19	1.36	1.2967e-11
406418	874	13.1882	Mitral_valve_prolapse	resid2_RESINT_LV Sphericity, ED_SUM	0.0511	0.0338	0.131083	1.05	0.98	1.12	0.279499
406418	874	13.1882	Mitral_valve_prolapse	resid2_RESINT_LV Sphericity, ES_SUM	0.0786	0.0339	0.0205912	1.08	1.01	1.16	0.0690567
406418	874	13.1882	Mitral_valve_prolapse	resid2_RESINT_LV Surface Area, ED_SUM	0.234	0.0339	5.17046e-12	1.26	1.18	1.35	9.09531e-11
406418	874	13.1882	Mitral_valve_prolapse	resid2_RESINT_LV Surface Area, ES_SUM	0.263	0.034	1.05345e-14	1.3	1.22	1.39	2.16471e-13
406418	874	13.1882	Mitral_valve_prolapse	resid2_RESINT_LVEF_SUM	-0.171	0.034	5.00718e-07	0.84	0.79	0.9	4.84445e-06
406418	874	13.1882	Mitral_valve_prolapse	resid2_RESINT_SV_LV_SUM	0.0633	0.0338	0.0611873	1.07	1	1.14	0.164216
406418	874	13.1882	Mitral_valve_prolapse	resid2_RESINT_LVM_SUM	0.133	0.0339	9.17645e-05	1.14	1.07	1.22	0.000583773
405110	458	13.1943	Multiple_sclerosis	resid2_RESINT_LVEDV_SUM	-0.036	0.0468	0.441016	0.96	0.88	1.06	0.649771
405110	458	13.1943	Multiple_sclerosis	resid2_RESINT_LVESV_SUM	-0.0329	0.0467	0.480368	0.97	0.88	1.06	0.688103
405110	458	13.1943	Multiple_sclerosis	resid2_RESINT_LV Sphericity, ED_SUM	-0.0489	0.0467	0.295244	0.95	0.87	1.04	0.500104
405110	458	13.1943	Multiple_sclerosis	resid2_RESINT_LV Sphericity, ES_SUM	-0.00299	0.0467	0.948926	1	0.91	1.09	0.972806
405110	458	13.1943	Multiple_sclerosis	resid2_RESINT_LV Surface Area, ED_SUM	-0.0165	0.0468	0.723528	0.98	0.9	1.08	0.859351
405110	458	13.1943	Multiple_sclerosis	resid2_RESINT_LV Surface Area, ES_SUM	-0.0253	0.0467	0.588309	0.98	0.89	1.07	0.772754
405110	458	13.1943	Multiple_sclerosis	resid2_RESINT_LVEF_SUM	0.000462	0.0468	0.992124	1	0.91	1.1	0.995984
405110	458	13.1943	Multiple_sclerosis	resid2_RESINT_SV_LV_SUM	-0.00808	0.0468	0.863024	0.99	0.9	1.09	0.932066
405110	458	13.1943	Multiple_sclerosis	resid2_RESINT_LVM_SUM	-0.0174	0.0468	0.710914	0.98	0.9	1.08	0.850675
395953	15880	13.0419	Myocardial_Infarction	resid2_RESINT_LVEDV_SUM	-0.021	0.00796	0.00826705	0.98	0.96	0.99	0.0317816
395953	15880	13.0419	Myocardial_Infarction	resid2_RESINT_LVESV_SUM	-0.0124	0.00795	0.118542	0.99	0.97	1	0.260657
395953	15880	13.0419	Myocardial_Infarction	resid2_RESINT_LV Sphericity, ED_SUM	-0.013	0.00795	0.102889	0.99	0.97	1	0.236543
395953	15880	13.0419	Myocardial_Infarction	resid2_RESINT_LV Sphericity, ES_SUM	-0.0286	0.00794	0.000316745	0.97	0.96	0.99	0.00184331
395953	15880	13.0419	Myocardial_Infarction	resid2_RESINT_LV Surface Area, ED_SUM	-0.0198	0.00796	0.0126251	0.98	0.97	1	0.045734
395953	15880	13.0419	Myocardial_Infarction	resid2_RESINT_LV Surface Area, ES_SUM	-0.0145	0.00795	0.0684836	0.99	0.97	1	0.177488
395953	15880	13.0419	Myocardial_Infarction	resid2_RESINT_LVEF_SUM	0.00803	0.00795	0.311912	1.01	0.99	1.02	0.516004
395953	15880	13.0419	Myocardial_Infarction	resid2_RESINT_SV_LV_SUM	-0.0122	0.00795	0.124994	0.99	0.97	1	0.27049
395953	15880	13.0419	Myocardial_Infarction	resid2_RESINT_LVM_SUM	0.0352	0.00797	1.00029e-05	1.04	1.02	1.05	7.71654e-05
404455	9480	13.1076	NSTEMI	resid2_RESINT_LVEDV_SUM	-0.0174	0.0103	0.0908441	0.98	0.96	1	0.21724
404455	9480	13.1076	NSTEMI	resid2_RESINT_LVESV_SUM	-0.00503	0.0103	0.625027	0.99	0.98	1.02	0.801387
404455	9480	13.1076	NSTEMI	resid2_RESINT_LV Sphericity, ED_SUM	-0.0157	0.0103	0.125837	0.98	0.96	1	0.271562
404455	9480	13.1076	NSTEMI	resid2_RESINT_LV Sphericity, ES_SUM	-0.0287	0.0103	0.00519416	0.97	0.95	0.99	0.0216459
404455	9480	13.1076	NSTEMI	resid2_RESINT_LV Surface Area, ED_SUM	-0.0154	0.0103	0.13546	0.98	0.97	1	0.28641
404455	9480	13.1076	NSTEMI	resid2_RESINT_LV Surface Area, ES_SUM	-0.00804	0.0103	0.434296	0.99	0.97	1.01	0.643135
404455	9480	13.1076	NSTEMI	resid2_RESINT_LVEF_SUM	0.00379	0.0103	0.712202	1	0.98	1.02	0.851459
404455	9480	13.1076	NSTEMI	resid2_RESINT_SV_LV_SUM	-0.00819	0.0103	0.425829	0.99	0.97	1.01	0.635869
404455	9480	13.1076	NSTEMI	resid2_RESINT_LVM_SUM	0.0413	0.0103	6.16353e-05	1.04	1.02	1.06	0.000405431
358942	54991	12.3234	Osteoarthritis	resid2_RESINT_LVEDV_SUM	0.0374	0.00427	2.15518e-18	1.04	1.03	1.05	6.33459e-17
358942	54991	12.3234	Osteoarthritis	resid2_RESINT_LVESV_SUM	0.00929	0.00426	0.0292926	1.01	1	1.02	0.0921645
358942	54991	12.3234	Osteoarthritis	resid2_RESINT_LV Sphericity, ED_SUM	0.00855	0.00427	0.0449582	1.01	1	1.02	0.12952
358942	54991	12.3234	Osteoarthritis	resid2_RESINT_LV Sphericity, ES_SUM	-0.00672	0.00427	0.115539	0.99	0.99	1	0.256729
358942	54991	12.3234	Osteoarthritis	resid2_RESINT_LV Surface Area, ED_SUM	0.0376	0.00427	1.22176e-18	1.04	1.03	1.05	3.78256e-17
358942	54991	12.3234	Osteoarthritis	resid2_RESINT_LV Surface Area, ES_SUM	0.0122	0.00427	0.00418511	1.01	1	1.02	0.017996
358942	54991	12.3234	Osteoarthritis	resid2_RESINT_LVEF_SUM	0.0172	0.00426	5.51322e-05	1.02	1.01	1.03	0.000366811
358942	54991	12.3234	Osteoarthritis	resid2_RESINT_SV_LV_SUM	0.0451	0.00427	5.14698e-26	1.05	1.04	1.05	2.29833e-24
358942	54991	12.3234	Osteoarthritis	resid2_RESINT_LVM_SUM	0.0579	0.00428	1.07262e-41	1.06	1.05	1.07	1.55665e-39
398187	13949	13.0587	Osteoporosis	resid2_RESINT_LVEDV_SUM	0.00321	0.00847	0.704294	1	0.99	1.02	0.848056
398187	13949	13.0587	Osteoporosis	resid2_RESINT_LVESV_SUM	0.00438	0.00846	0.604722	1	0.99	1.02	0.786206
398187	13949	13.0587	Osteoporosis	resid2_RESINT_LV Sphericity, ED_SUM	-0.0255	0.00846	0.0025486	0.97	0.96	0.99	0.0117115
398187	13949	13.0587	Osteoporosis	resid2_RESINT_LV Sphericity, ES_SUM	-0.00502	0.00848	0.554147	0.99	0.98	1.01	0.746632
398187	13949	13.0587	Osteoporosis	resid2_RESINT_LV Surface Area, ED_SUM	0.00304	0.00847	0.719584	1	0.99	1.02	0.857298
398187	13949	13.0587	Osteoporosis	resid2_RESINT_LV Surface Area, ES_SUM	0.00486	0.00846	0.565463	1	0.99	1.02	0.758086
398187	13949	13.0587	Osteoporosis	resid2_RESINT_LVEF_SUM	-0.0112	0.00848	0.187465	0.99	0.97	1.01	0.366725
398187	13949	13.0587	Osteoporosis	resid2_RESINT_SV_LV_SUM	-0.00961	0.00849	0.257233	0.99	0.97	1.01	0.46006
398187	13949	13.0587	Osteoporosis	resid2_RESINT_LVM_SUM	0.000122	0.00848	0.988519	1	0.98	1.02	0.994515
406715	398	13.1956	PAC	resid2_RESINT_LVEDV_SUM	0.0563	0.0502	0.262218	1.06	0.96	1.17	0.466468
406715	398	13.1956	PAC	resid2_RESINT_LVESV_SUM	0.00706	0.0502	0.888137	1.01	0.91	1.11	0.943823
406715	398	13.1956	PAC	resid2_RESINT_LV Sphericity, ED_SUM	0.000802	0.0502	0.987253	1	0.91	1.1	0.994501
406715	398	13.1956	PAC	resid2_RESINT_LV Sphericity, ES_SUM	-0.041	0.0501	0.413257	0.96	0.87	1.06	0.624728
406715	398	13.1956	PAC	resid2_RESINT_LV Surface Area, ED_SUM	0.047	0.0502	0.349412	1.05	0.95	1.16	0.554948
406715	398	13.1956	PAC	resid2_RESINT_LV Surface Area, ES_SUM	0.0219	0.0502	0.662075	1.02	0.93	1.13	0.819061
406715	398	13.1956	PAC	resid2_RESINT_LVEF_SUM	0.047	0.0501	0.348575	1.05	0.95	1.16	0.554913
406715	398	13.1956	PAC	resid2_RESINT_SV_LV_SUM	0.0929	0.0502	0.0639103	1.1	0.99	1.21	0.169213
406715	398	13.1956	PAC	resid2_RESINT_LVM_SUM	0.0898	0.0503	0.074136	1.09	0.99	1.21	0.187725
406631	1435	13.185	PVC	resid2_RESINT_LVEDV_SUM	0.127	0.0265	1.65405e-06	1.14	1.08	1.2	1.54245e-05
406631	1435	13.185	PVC	resid2_RESINT_LVESV_SUM	0.14	0.0265	1.15717e-07	1.15	1.09	1.21	1.23254e-06
406631	1435	13.185	PVC	resid2_RESINT_LV Sphericity, ED_SUM	0.033	0.0264	0.212115	1.03	0.98	1.09	0.400044
406631	1435	13.185	PVC	resid2_RESINT_LV Sphericity, ES_SUM	0.0768	0.0265	0.00374069	1.08	1.03	1.14	0.0163268
406631	1435	13.185	PVC	resid2_RESINT_LV Surface Area, ED_SUM	0.148	0.0264	2.01139e-08	1.16	1.1	1.22	2.47114e-07
406631	1435	13.185	PVC	resid2_RESINT_LV Surface Area, ES_SUM	0.158	0.0265	2.21082e-09	1.17	1.11	1.23	3.03758e-08
406631	1435	13.185	PVC	resid2_RESINT_LVEF_SUM	-0.124	0.0265	2.68473e-06	0.88	0.84	0.93	2.38848e-05
406631	1435	13.185	PVC	resid2_RESINT_SV_LV_SUM	0.0676	0.0264	0.0104574	1.07	1.02	1.13	0.0391015
406631	1435	13.185	PVC	resid2_RESINT_LVM_SUM	0.138	0.0265	1.86713e-07	1.15	1.09	1.21	1.90153e-06
405088	3059	13.164	Pancreatitis	resid2_RESINT_LVEDV_SUM	-0.0247	0.0181	0.172287	0.98	0.94	1.01	0.343981
405088	3059	13.164	Pancreatitis	resid2_RESINT_LVESV_SUM	0.00765	0.0181	0.672452	1.01	0.97	1.04	0.826075
405088	3059	13.164	Pancreatitis	resid2_RESINT_LV Sphericity, ED_SUM	0.0106	0.0181	0.556486	1.01	0.98	1.05	0.749079
405088	3059	13.164	Pancreatitis	resid2_RESINT_LV Sphericity, ES_SUM	0.00966	0.0181	0.59347	1.01	0.97	1.05	0.777651
405088	3059	13.164	Pancreatitis	resid2_RESINT_LV Surface Area, ED_SUM	-0.025	0.0181	0.167661	0.98	0.94	1.01	0.336049
405088	3059	13.164	Pancreatitis	resid2_RESINT_LV Surface Area, ES_SUM	0.00141	0.0181	0.93802	1	0.97	1.04	0.968898
405088	3059	13.164	Pancreatitis	resid2_RESINT_LVEF_SUM	-0.0126	0.0181	0.485351	0.99	0.95	1.02	0.690962
405088	3059	13.164	Pancreatitis	resid2_RESINT_SV_LV_SUM	-0.0181	0.0181	0.31768	0.98	0.95	1.02	0.522235
405088	3059	13.164	Pancreatitis	resid2_RESINT_LVM_SUM	0.000779	0.0181	0.965747	1	0.97	1.04	0.979906
405866	3224	13.1775	Parkinsons_Disease	resid2_RESINT_LVEDV_SUM	-0.0123	0.0177	0.485591	0.99	0.95	1.02	0.690962
405866	3224	13.1775	Parkinsons_Disease	resid2_RESINT_LVESV_SUM	0.000964	0.0176	0.956368	1	0.97	1.04	0.975184
405866	3224	13.1775	Parkinsons_Disease	resid2_RESINT_LV Sphericity, ED_SUM	0.00914	0.0176	0.604428	1.01	0.97	1.04	0.786206
405866	3224	13.1775	Parkinsons_Disease	resid2_RESINT_LV Sphericity, ES_SUM	0.0268	0.0176	0.128935	1.03	0.99	1.06	0.276697
405866	3224	13.1775	Parkinsons_Disease	resid2_RESINT_LV Surface Area, ED_SUM	-0.022	0.0177	0.21341	0.98	0.95	1.01	0.400596
405866	3224	13.1775	Parkinsons_Disease	resid2_RESINT_LV Surface Area, ES_SUM	0.000377	0.0176	0.982945	1	0.97	1.04	0.991485
405866	3224	13.1775	Parkinsons_Disease	resid2_RESINT_LVEF_SUM	-0.0121	0.0176	0.494204	0.99	0.95	1.02	0.698203
405866	3224	13.1775	Parkinsons_Disease	resid2_RESINT_SV_LV_SUM	-0.00152	0.0176	0.931375	1	0.96	1.03	0.964748
405866	3224	13.1775	Parkinsons_Disease	resid2_RESINT_LVM_SUM	-0.0143	0.0177	0.418055	0.99	0.95	1.02	0.626993
403554	7444	13.1343	Peripheral_vascular_disease	resid2_RESINT_LVEDV_SUM	-0.00178	0.0116	0.878228	1	0.98	1.02	0.939744
403554	7444	13.1343	Peripheral_vascular_disease	resid2_RESINT_LVESV_SUM	-0.032	0.0116	0.00578145	0.97	0.95	0.99	0.0236764
403554	7444	13.1343	Peripheral_vascular_disease	resid2_RESINT_LV Sphericity, ED_SUM	-0.0031	0.0116	0.789477	1	0.97	1.02	0.897292
403554	7444	13.1343	Peripheral_vascular_disease	resid2_RESINT_LV Sphericity, ES_SUM	-0.0424	0.0116	0.000255189	0.96	0.94	0.98	0.00150393
403554	7444	13.1343	Peripheral_vascular_disease	resid2_RESINT_LV Surface Area, ED_SUM	0.000144	0.0116	0.990133	1	0.98	1.02	0.995193
403554	7444	13.1343	Peripheral_vascular_disease	resid2_RESINT_LV Surface Area, ES_SUM	-0.0313	0.0116	0.00702351	0.97	0.95	0.99	0.0276625
403554	7444	13.1343	Peripheral_vascular_disease	resid2_RESINT_LVEF_SUM	0.052	0.0116	7.33597e-06	1.05	1.03	1.08	5.89416e-05
403554	7444	13.1343	Peripheral_vascular_disease	resid2_RESINT_SV_LV_SUM	0.0427	0.0116	0.000233227	1.04	1.02	1.07	0.001378
403554	7444	13.1343	Peripheral_vascular_disease	resid2_RESINT_LVM_SUM	0.0607	0.0116	1.83005e-07	1.06	1.04	1.09	1.87197e-06
398332	28432	12.9927	Pneumonia	resid2_RESINT_LVEDV_SUM	0.0203	0.00595	0.000630468	1.02	1.01	1.03	0.00342845
398332	28432	12.9927	Pneumonia	resid2_RESINT_LVESV_SUM	0.0201	0.00594	0.000729048	1.02	1.01	1.03	0.0038738
398332	28432	12.9927	Pneumonia	resid2_RESINT_LV Sphericity, ED_SUM	-0.00265	0.00594	0.654921	1	0.99	1.01	0.816437
398332	28432	12.9927	Pneumonia	resid2_RESINT_LV Sphericity, ES_SUM	-0.00252	0.00594	0.670871	1	0.99	1.01	0.826075
398332	28432	12.9927	Pneumonia	resid2_RESINT_LV Surface Area, ED_SUM	0.0226	0.00594	0.000146407	1.02	1.01	1.03	0.000899359
398332	28432	12.9927	Pneumonia	resid2_RESINT_LV Surface Area, ES_SUM	0.0209	0.00594	0.000422041	1.02	1.01	1.03	0.00240781
398332	28432	12.9927	Pneumonia	resid2_RESINT_LVEF_SUM	-0.0102	0.00594	0.0864567	0.99	0.98	1	0.209992
398332	28432	12.9927	Pneumonia	resid2_RESINT_SV_LV_SUM	0.0124	0.00594	0.0365834	1.01	1	1.02	0.109186
398332	28432	12.9927	Pneumonia	resid2_RESINT_LVM_SUM	0.0457	0.00595	1.58155e-14	1.05	1.03	1.06	3.22138e-13
406483	393	13.195	Polycythemia_vera	resid2_RESINT_LVEDV_SUM	-0.0531	0.0505	0.293015	0.95	0.86	1.05	0.498681
406483	393	13.195	Polycythemia_vera	resid2_RESINT_LVESV_SUM	-0.0934	0.0504	0.0638762	0.91	0.83	1.01	0.169213
406483	393	13.195	Polycythemia_vera	resid2_RESINT_LV Sphericity, ED_SUM	0.0128	0.0505	0.799425	1.01	0.92	1.12	0.902414
406483	393	13.195	Polycythemia_vera	resid2_RESINT_LV Sphericity, ES_SUM	-0.104	0.0504	0.0393626	0.9	0.82	0.99	0.115404
406483	393	13.195	Polycythemia_vera	resid2_RESINT_LV Surface Area, ED_SUM	-0.0501	0.0505	0.321524	0.95	0.86	1.05	0.526131
406483	393	13.195	Polycythemia_vera	resid2_RESINT_LV Surface Area, ES_SUM	-0.0831	0.0504	0.099316	0.92	0.83	1.02	0.230843
406483	393	13.195	Polycythemia_vera	resid2_RESINT_LVEF_SUM	0.0847	0.0504	0.0930151	1.09	0.99	1.2	0.219526
406483	393	13.195	Polycythemia_vera	resid2_RESINT_SV_LV_SUM	-0.0432	0.0505	0.392494	0.96	0.87	1.06	0.603446
406483	393	13.195	Polycythemia_vera	resid2_RESINT_LVM_SUM	-0.0384	0.0506	0.448228	0.96	0.87	1.06	0.655407
406422	459	13.1952	Posttraumatic_stress_disorder	resid2_RESINT_LVEDV_SUM	-0.0324	0.0467	0.48743	0.97	0.88	1.06	0.691992
406422	459	13.1952	Posttraumatic_stress_disorder	resid2_RESINT_LVESV_SUM	0.00596	0.0467	0.898472	1.01	0.92	1.1	0.952464
406422	459	13.1952	Posttraumatic_stress_disorder	resid2_RESINT_LV Sphericity, ED_SUM	-0.047	0.0467	0.314455	0.95	0.87	1.05	0.518951
406422	459	13.1952	Posttraumatic_stress_disorder	resid2_RESINT_LV Sphericity, ES_SUM	-0.0062	0.0467	0.894302	0.99	0.91	1.09	0.948639
406422	459	13.1952	Posttraumatic_stress_disorder	resid2_RESINT_LV Surface Area, ED_SUM	-0.0196	0.0467	0.673758	0.98	0.89	1.07	0.826635
406422	459	13.1952	Posttraumatic_stress_disorder	resid2_RESINT_LV Surface Area, ES_SUM	0.00966	0.0467	0.836054	1.01	0.92	1.11	0.917546
406422	459	13.1952	Posttraumatic_stress_disorder	resid2_RESINT_LVEF_SUM	0.00333	0.0467	0.943113	1	0.92	1.1	0.970704
406422	459	13.1952	Posttraumatic_stress_disorder	resid2_RESINT_SV_LV_SUM	-0.0357	0.0468	0.44558	0.96	0.88	1.06	0.653593
406422	459	13.1952	Posttraumatic_stress_disorder	resid2_RESINT_LVM_SUM	0.0105	0.0467	0.822809	1.01	0.92	1.11	0.908926
403503	10108	13.0837	Prostate_cancer	resid2_RESINT_LVEDV_SUM	-0.0104	0.00998	0.297561	0.99	0.97	1.01	0.500678
403503	10108	13.0837	Prostate_cancer	resid2_RESINT_LVESV_SUM	0.00969	0.00997	0.331437	1.01	0.99	1.03	0.537438
403503	10108	13.0837	Prostate_cancer	resid2_RESINT_LV Sphericity, ED_SUM	-0.0131	0.00999	0.188809	0.99	0.97	1.01	0.368636
403503	10108	13.0837	Prostate_cancer	resid2_RESINT_LV Sphericity, ES_SUM	0.000696	0.00997	0.944328	1	0.98	1.02	0.971124
403503	10108	13.0837	Prostate_cancer	resid2_RESINT_LV Surface Area, ED_SUM	-0.0108	0.00998	0.279656	0.99	0.97	1.01	0.486048
403503	10108	13.0837	Prostate_cancer	resid2_RESINT_LV Surface Area, ES_SUM	0.0112	0.00997	0.260784	1.01	0.99	1.03	0.465085
403503	10108	13.0837	Prostate_cancer	resid2_RESINT_LVEF_SUM	-0.0205	0.00996	0.0391881	0.98	0.96	1	0.115183
403503	10108	13.0837	Prostate_cancer	resid2_RESINT_SV_LV_SUM	-0.0328	0.00996	0.000980677	0.97	0.95	0.99	0.00501571
403503	10108	13.0837	Prostate_cancer	resid2_RESINT_LVM_SUM	-0.015	0.01	0.134284	0.99	0.97	1	0.285017
401483	2987	13.1658	Psoriasis	resid2_RESINT_LVEDV_SUM	-0.0218	0.0183	0.234102	0.98	0.94	1.01	0.428878
401483	2987	13.1658	Psoriasis	resid2_RESINT_LVESV_SUM	-0.0195	0.0183	0.287066	0.98	0.95	1.02	0.494338
401483	2987	13.1658	Psoriasis	resid2_RESINT_LV Sphericity, ED_SUM	0.00387	0.0183	0.832332	1	0.97	1.04	0.916394
401483	2987	13.1658	Psoriasis	resid2_RESINT_LV Sphericity, ES_SUM	-0.0176	0.0183	0.336601	0.98	0.95	1.02	0.541641
401483	2987	13.1658	Psoriasis	resid2_RESINT_LV Surface Area, ED_SUM	-0.0347	0.0183	0.0581384	0.97	0.93	1	0.158262
401483	2987	13.1658	Psoriasis	resid2_RESINT_LV Surface Area, ES_SUM	-0.0264	0.0183	0.149145	0.97	0.94	1.01	0.307836
401483	2987	13.1658	Psoriasis	resid2_RESINT_LVEF_SUM	0.0289	0.0183	0.113866	1.03	0.99	1.07	0.254077
401483	2987	13.1658	Psoriasis	resid2_RESINT_SV_LV_SUM	-0.0179	0.0183	0.328309	0.98	0.95	1.02	0.534595
401483	2987	13.1658	Psoriasis	resid2_RESINT_LVM_SUM	-0.00385	0.0183	0.833978	1	0.96	1.03	0.916406
406560	2536	13.1806	Pulmonary_Hypertension	resid2_RESINT_LVEDV_SUM	0.0538	0.0199	0.00684043	1.06	1.01	1.1	0.0270127
406560	2536	13.1806	Pulmonary_Hypertension	resid2_RESINT_LVESV_SUM	-0.00963	0.0199	0.628135	0.99	0.95	1.03	0.803785
406560	2536	13.1806	Pulmonary_Hypertension	resid2_RESINT_LV Sphericity, ED_SUM	-0.0127	0.0199	0.522542	0.99	0.95	1.03	0.72094
406560	2536	13.1806	Pulmonary_Hypertension	resid2_RESINT_LV Sphericity, ES_SUM	-0.0187	0.0199	0.34655	0.98	0.94	1.02	0.553148
406560	2536	13.1806	Pulmonary_Hypertension	resid2_RESINT_LV Surface Area, ED_SUM	0.0566	0.0199	0.00443324	1.06	1.02	1.1	0.0188881
406560	2536	13.1806	Pulmonary_Hypertension	resid2_RESINT_LV Surface Area, ES_SUM	-0.00737	0.0199	0.710853	0.99	0.95	1.03	0.850675
406560	2536	13.1806	Pulmonary_Hypertension	resid2_RESINT_LVEF_SUM	0.0323	0.0199	0.103833	1.03	0.99	1.07	0.237511
406560	2536	13.1806	Pulmonary_Hypertension	resid2_RESINT_SV_LV_SUM	0.085	0.0199	1.93164e-05	1.09	1.05	1.13	0.000139728
406560	2536	13.1806	Pulmonary_Hypertension	resid2_RESINT_LVM_SUM	0.0917	0.0199	4.13475e-06	1.1	1.05	1.14	3.49124e-05
406741	809	13.194	Pulmonary_regurgitation	resid2_RESINT_LVEDV_SUM	0.0134	0.0353	0.704316	1.01	0.95	1.09	0.848056
406741	809	13.194	Pulmonary_regurgitation	resid2_RESINT_LVESV_SUM	-0.0257	0.0352	0.464491	0.97	0.91	1.04	0.671575
406741	809	13.194	Pulmonary_regurgitation	resid2_RESINT_LV Sphericity, ED_SUM	0.0169	0.0352	0.631995	1.02	0.95	1.09	0.803785
406741	809	13.194	Pulmonary_regurgitation	resid2_RESINT_LV Sphericity, ES_SUM	-0.0606	0.0352	0.0847355	0.94	0.88	1.01	0.206894
406741	809	13.194	Pulmonary_regurgitation	resid2_RESINT_LV Surface Area, ED_SUM	0.00896	0.0352	0.799164	1.01	0.94	1.08	0.902414
406741	809	13.194	Pulmonary_regurgitation	resid2_RESINT_LV Surface Area, ES_SUM	-0.012	0.0352	0.732454	0.99	0.92	1.06	0.86158
406741	809	13.194	Pulmonary_regurgitation	resid2_RESINT_LVEF_SUM	0.0522	0.0351	0.137392	1.05	0.98	1.13	0.288448
406741	809	13.194	Pulmonary_regurgitation	resid2_RESINT_SV_LV_SUM	0.0417	0.0352	0.237039	1.04	0.97	1.12	0.432975
406741	809	13.194	Pulmonary_regurgitation	resid2_RESINT_LVM_SUM	0.0193	0.0353	0.583912	1.02	0.95	1.09	0.772561
406723	839	13.1937	Pulmonary_valve_disease	resid2_RESINT_LVEDV_SUM	0.00961	0.0346	0.781413	1.01	0.94	1.08	0.892055
406723	839	13.1937	Pulmonary_valve_disease	resid2_RESINT_LVESV_SUM	-0.0388	0.0346	0.261021	0.96	0.9	1.03	0.465151
406723	839	13.1937	Pulmonary_valve_disease	resid2_RESINT_LV Sphericity, ED_SUM	0.0143	0.0346	0.679653	1.01	0.95	1.09	0.830171
406723	839	13.1937	Pulmonary_valve_disease	resid2_RESINT_LV Sphericity, ES_SUM	-0.0636	0.0345	0.0656021	0.94	0.88	1	0.172708
406723	839	13.1937	Pulmonary_valve_disease	resid2_RESINT_LV Surface Area, ED_SUM	0.0054	0.0346	0.875974	1.01	0.94	1.08	0.939497
406723	839	13.1937	Pulmonary_valve_disease	resid2_RESINT_LV Surface Area, ES_SUM	-0.0263	0.0346	0.447456	0.97	0.91	1.04	0.65469
406723	839	13.1937	Pulmonary_valve_disease	resid2_RESINT_LVEF_SUM	0.0628	0.0345	0.0687812	1.06	1	1.14	0.177917
406723	839	13.1937	Pulmonary_valve_disease	resid2_RESINT_SV_LV_SUM	0.0505	0.0346	0.144155	1.05	0.98	1.13	0.299783
406723	839	13.1937	Pulmonary_valve_disease	resid2_RESINT_LVM_SUM	0.0209	0.0347	0.546277	1.02	0.95	1.09	0.741787
401039	5620	13.1327	Rheumatoid_arthritis	resid2_RESINT_LVEDV_SUM	0.028	0.0134	0.0361949	1.03	1	1.06	0.108177
401039	5620	13.1327	Rheumatoid_arthritis	resid2_RESINT_LVESV_SUM	0.00624	0.0133	0.639887	1.01	0.98	1.03	0.805321
401039	5620	13.1327	Rheumatoid_arthritis	resid2_RESINT_LV Sphericity, ED_SUM	0.00132	0.0133	0.921001	1	0.98	1.03	0.961385
401039	5620	13.1327	Rheumatoid_arthritis	resid2_RESINT_LV Sphericity, ES_SUM	-0.0139	0.0133	0.298065	0.99	0.96	1.01	0.501163
401039	5620	13.1327	Rheumatoid_arthritis	resid2_RESINT_LV Surface Area, ED_SUM	0.0262	0.0134	0.0498587	1.03	1	1.05	0.140403
401039	5620	13.1327	Rheumatoid_arthritis	resid2_RESINT_LV Surface Area, ES_SUM	0.00841	0.0133	0.528694	1.01	0.98	1.04	0.725244
401039	5620	13.1327	Rheumatoid_arthritis	resid2_RESINT_LVEF_SUM	0.0185	0.0133	0.166511	1.02	0.99	1.05	0.334752
401039	5620	13.1327	Rheumatoid_arthritis	resid2_RESINT_SV_LV_SUM	0.023	0.0134	0.0849132	1.02	1	1.05	0.206899
401039	5620	13.1327	Rheumatoid_arthritis	resid2_RESINT_LVM_SUM	0.0528	0.0134	7.68235e-05	1.05	1.03	1.08	0.000495512
406464	998	13.1873	Rheumatoid_arthritis_seropositive	resid2_RESINT_LVEDV_SUM	-0.00505	0.0317	0.873489	0.99	0.94	1.06	0.938182
406464	998	13.1873	Rheumatoid_arthritis_seropositive	resid2_RESINT_LVESV_SUM	0.0157	0.0317	0.620305	1.02	0.95	1.08	0.797427
406464	998	13.1873	Rheumatoid_arthritis_seropositive	resid2_RESINT_LV Sphericity, ED_SUM	-0.00977	0.0317	0.757696	0.99	0.93	1.05	0.879245
406464	998	13.1873	Rheumatoid_arthritis_seropositive	resid2_RESINT_LV Sphericity, ES_SUM	0.0204	0.0317	0.519708	1.02	0.96	1.09	0.718311
406464	998	13.1873	Rheumatoid_arthritis_seropositive	resid2_RESINT_LV Surface Area, ED_SUM	0.0088	0.0317	0.781173	1.01	0.95	1.07	0.892055
406464	998	13.1873	Rheumatoid_arthritis_seropositive	resid2_RESINT_LV Surface Area, ES_SUM	0.0285	0.0317	0.368715	1.03	0.97	1.09	0.575077
406464	998	13.1873	Rheumatoid_arthritis_seropositive	resid2_RESINT_LVEF_SUM	-0.0224	0.0317	0.478602	0.98	0.92	1.04	0.686845
406464	998	13.1873	Rheumatoid_arthritis_seropositive	resid2_RESINT_SV_LV_SUM	-0.077	0.0318	0.0153778	0.93	0.87	0.99	0.0541018
406464	998	13.1873	Rheumatoid_arthritis_seropositive	resid2_RESINT_LVM_SUM	0.0541	0.0317	0.087905	1.06	0.99	1.12	0.212399
403802	4108	13.1504	STEMI	resid2_RESINT_LVEDV_SUM	-0.0866	0.0156	3.0763e-08	0.92	0.89	0.95	3.68205e-07
403802	4108	13.1504	STEMI	resid2_RESINT_LVESV_SUM	-0.0377	0.0156	0.0159418	0.96	0.93	0.99	0.0557483
403802	4108	13.1504	STEMI	resid2_RESINT_LV Sphericity, ED_SUM	-0.0211	0.0156	0.176391	0.98	0.95	1.01	0.350069
403802	4108	13.1504	STEMI	resid2_RESINT_LV Sphericity, ES_SUM	-0.0342	0.0156	0.0286929	0.97	0.94	1	0.0908936
403802	4108	13.1504	STEMI	resid2_RESINT_LV Surface Area, ED_SUM	-0.0797	0.0156	3.44974e-07	0.92	0.9	0.95	3.43789e-06
403802	4108	13.1504	STEMI	resid2_RESINT_LV Surface Area, ES_SUM	-0.0431	0.0156	0.00580529	0.96	0.93	0.99	0.0237322
403802	4108	13.1504	STEMI	resid2_RESINT_LVEF_SUM	0.00391	0.0156	0.80221	1	0.97	1.04	0.902441
403802	4108	13.1504	STEMI	resid2_RESINT_SV_LV_SUM	-0.0788	0.0156	4.63887e-07	0.92	0.9	0.95	4.52582e-06
403802	4108	13.1504	STEMI	resid2_RESINT_LVM_SUM	-0.0258	0.0157	0.0991005	0.97	0.95	1	0.230572
401844	12290	13.0686	STEMI_or_NSTEMI	resid2_RESINT_LVEDV_SUM	-0.0354	0.00905	9.3037e-05	0.97	0.95	0.98	0.000590251
401844	12290	13.0686	STEMI_or_NSTEMI	resid2_RESINT_LVESV_SUM	-0.0138	0.00903	0.126718	0.99	0.97	1	0.273203
401844	12290	13.0686	STEMI_or_NSTEMI	resid2_RESINT_LV Sphericity, ED_SUM	-0.0167	0.00903	0.0646198	0.98	0.97	1	0.170897
401844	12290	13.0686	STEMI_or_NSTEMI	resid2_RESINT_LV Sphericity, ES_SUM	-0.0292	0.00902	0.00121135	0.97	0.95	0.99	0.00607826
401844	12290	13.0686	STEMI_or_NSTEMI	resid2_RESINT_LV Surface Area, ED_SUM	-0.0309	0.00904	0.000625988	0.97	0.95	0.99	0.00341934
401844	12290	13.0686	STEMI_or_NSTEMI	resid2_RESINT_LV Surface Area, ES_SUM	-0.0176	0.00904	0.0512834	0.98	0.97	1	0.143643
401844	12290	13.0686	STEMI_or_NSTEMI	resid2_RESINT_LVEF_SUM	0.00286	0.00903	0.751807	1	0.99	1.02	0.875914
401844	12290	13.0686	STEMI_or_NSTEMI	resid2_RESINT_SV_LV_SUM	-0.0255	0.00904	0.00482318	0.97	0.96	0.99	0.0204369
401844	12290	13.0686	STEMI_or_NSTEMI	resid2_RESINT_LVM_SUM	0.0233	0.00906	0.0101406	1.02	1.01	1.04	0.0381627
405461	3388	13.1587	SVT	resid2_RESINT_LVEDV_SUM	0.028	0.0172	0.103666	1.03	0.99	1.06	0.237511
405461	3388	13.1587	SVT	resid2_RESINT_LVESV_SUM	-0.0191	0.0172	0.265543	0.98	0.95	1.01	0.470321
405461	3388	13.1587	SVT	resid2_RESINT_LV Sphericity, ED_SUM	0.00849	0.0172	0.621437	1.01	0.98	1.04	0.797665
405461	3388	13.1587	SVT	resid2_RESINT_LV Sphericity, ES_SUM	-0.0466	0.0172	0.00667372	0.95	0.92	0.99	0.0265349
405461	3388	13.1587	SVT	resid2_RESINT_LV Surface Area, ED_SUM	0.0357	0.0172	0.0382238	1.04	1	1.07	0.113209
405461	3388	13.1587	SVT	resid2_RESINT_LV Surface Area, ES_SUM	-0.0104	0.0172	0.545076	0.99	0.96	1.02	0.74059
405461	3388	13.1587	SVT	resid2_RESINT_LVEF_SUM	0.0347	0.0172	0.0435888	1.04	1	1.07	0.126044
405461	3388	13.1587	SVT	resid2_RESINT_SV_LV_SUM	0.0263	0.0172	0.126953	1.03	0.99	1.06	0.273456
405461	3388	13.1587	SVT	resid2_RESINT_LVM_SUM	0.0603	0.0172	0.000463507	1.06	1.03	1.1	0.00261865
398905	2456	12.8532	SVT_exclude_AF	resid2_RESINT_LVEDV_SUM	0.0138	0.0202	0.495408	1.01	0.97	1.05	0.698456
398905	2456	12.8532	SVT_exclude_AF	resid2_RESINT_LVESV_SUM	-0.0226	0.0202	0.262765	0.98	0.94	1.02	0.466468
398905	2456	12.8532	SVT_exclude_AF	resid2_RESINT_LV Sphericity, ED_SUM	0.0125	0.0202	0.534957	1.01	0.97	1.05	0.730239
398905	2456	12.8532	SVT_exclude_AF	resid2_RESINT_LV Sphericity, ES_SUM	-0.0354	0.0202	0.0792595	0.97	0.93	1	0.196835
398905	2456	12.8532	SVT_exclude_AF	resid2_RESINT_LV Surface Area, ED_SUM	0.0168	0.0202	0.40659	1.02	0.98	1.06	0.61706
398905	2456	12.8532	SVT_exclude_AF	resid2_RESINT_LV Surface Area, ES_SUM	-0.0127	0.0202	0.529204	0.99	0.95	1.03	0.725244
398905	2456	12.8532	SVT_exclude_AF	resid2_RESINT_LVEF_SUM	0.0313	0.0202	0.120812	1.03	0.99	1.07	0.26353
398905	2456	12.8532	SVT_exclude_AF	resid2_RESINT_SV_LV_SUM	0.000208	0.0202	0.991775	1	0.96	1.04	0.995984
398905	2456	12.8532	SVT_exclude_AF	resid2_RESINT_LVM_SUM	0.0426	0.0202	0.0354012	1.04	1	1.09	0.106521
405845	555	13.1929	Sarcoidosis	resid2_RESINT_LVEDV_SUM	-0.0326	0.0426	0.44357	0.97	0.89	1.05	0.65188
405845	555	13.1929	Sarcoidosis	resid2_RESINT_LVESV_SUM	-0.0123	0.0426	0.772232	0.99	0.91	1.07	0.887246
405845	555	13.1929	Sarcoidosis	resid2_RESINT_LV Sphericity, ED_SUM	-0.0149	0.0426	0.72661	0.99	0.91	1.07	0.861227
405845	555	13.1929	Sarcoidosis	resid2_RESINT_LV Sphericity, ES_SUM	-0.0345	0.0425	0.416521	0.97	0.89	1.05	0.625994
405845	555	13.1929	Sarcoidosis	resid2_RESINT_LV Surface Area, ED_SUM	-0.0152	0.0426	0.720712	0.98	0.91	1.07	0.857762
405845	555	13.1929	Sarcoidosis	resid2_RESINT_LV Surface Area, ES_SUM	-0.0219	0.0426	0.607299	0.98	0.9	1.06	0.787593
405845	555	13.1929	Sarcoidosis	resid2_RESINT_LVEF_SUM	0.0179	0.0425	0.673912	1.02	0.94	1.11	0.826635
405845	555	13.1929	Sarcoidosis	resid2_RESINT_SV_LV_SUM	0.0161	0.0427	0.705773	1.02	0.93	1.1	0.848243
405845	555	13.1929	Sarcoidosis	resid2_RESINT_LVM_SUM	0.0205	0.0425	0.629758	1.02	0.94	1.11	0.803785
405966	488	13.195	Schizophrenia	resid2_RESINT_LVEDV_SUM	0.024	0.0454	0.596864	1.02	0.94	1.12	0.779481
405966	488	13.195	Schizophrenia	resid2_RESINT_LVESV_SUM	-0.0092	0.0454	0.839452	0.99	0.91	1.08	0.91807
405966	488	13.195	Schizophrenia	resid2_RESINT_LV Sphericity, ED_SUM	0.0676	0.0454	0.136177	1.07	0.98	1.17	0.28646
405966	488	13.195	Schizophrenia	resid2_RESINT_LV Sphericity, ES_SUM	0.00212	0.0453	0.962625	1	0.92	1.1	0.978608
405966	488	13.195	Schizophrenia	resid2_RESINT_LV Surface Area, ED_SUM	0.0216	0.0454	0.634218	1.02	0.93	1.12	0.803785
405966	488	13.195	Schizophrenia	resid2_RESINT_LV Surface Area, ES_SUM	-0.00381	0.0454	0.933137	1	0.91	1.09	0.965142
405966	488	13.195	Schizophrenia	resid2_RESINT_LVEF_SUM	0.0439	0.0453	0.332788	1.04	0.96	1.14	0.537956
405966	488	13.195	Schizophrenia	resid2_RESINT_SV_LV_SUM	0.0272	0.0455	0.55027	1.03	0.94	1.12	0.744673
405966	488	13.195	Schizophrenia	resid2_RESINT_LVM_SUM	0.0513	0.0453	0.257662	1.05	0.96	1.15	0.460224
401501	4348	13.1475	Sciatica	resid2_RESINT_LVEDV_SUM	0.0347	0.0152	0.0222912	1.04	1	1.07	0.0737325
401501	4348	13.1475	Sciatica	resid2_RESINT_LVESV_SUM	0.00526	0.0152	0.729248	1.01	0.98	1.04	0.861227
401501	4348	13.1475	Sciatica	resid2_RESINT_LV Sphericity, ED_SUM	0.0247	0.0152	0.103924	1.02	0.99	1.06	0.237511
401501	4348	13.1475	Sciatica	resid2_RESINT_LV Sphericity, ES_SUM	0.00539	0.0152	0.722887	1.01	0.98	1.04	0.859217
401501	4348	13.1475	Sciatica	resid2_RESINT_LV Surface Area, ED_SUM	0.0274	0.0152	0.0714322	1.03	1	1.06	0.183683
401501	4348	13.1475	Sciatica	resid2_RESINT_LV Surface Area, ES_SUM	0.00532	0.0152	0.726312	1.01	0.98	1.04	0.861227
401501	4348	13.1475	Sciatica	resid2_RESINT_LVEF_SUM	0.00969	0.0152	0.523257	1.01	0.98	1.04	0.72107
401501	4348	13.1475	Sciatica	resid2_RESINT_SV_LV_SUM	0.0287	0.0152	0.0592305	1.03	1	1.06	0.160109
401501	4348	13.1475	Sciatica	resid2_RESINT_LVM_SUM	0.0567	0.0152	0.000189415	1.06	1.03	1.09	0.00114239
395820	18178	12.9477	Skin_cancer	resid2_RESINT_LVEDV_SUM	0.0116	0.00742	0.118951	1.01	1	1.03	0.261062
395820	18178	12.9477	Skin_cancer	resid2_RESINT_LVESV_SUM	0.000349	0.00741	0.962415	1	0.99	1.01	0.978608
395820	18178	12.9477	Skin_cancer	resid2_RESINT_LV Sphericity, ED_SUM	0.00307	0.00742	0.679066	1	0.99	1.02	0.830171
395820	18178	12.9477	Skin_cancer	resid2_RESINT_LV Sphericity, ES_SUM	-0.00233	0.00743	0.754174	1	0.98	1.01	0.877224
395820	18178	12.9477	Skin_cancer	resid2_RESINT_LV Surface Area, ED_SUM	0.0139	0.00742	0.0617636	1.01	1	1.03	0.165035
395820	18178	12.9477	Skin_cancer	resid2_RESINT_LV Surface Area, ES_SUM	0.000843	0.00741	0.909429	1	0.99	1.02	0.958554
395820	18178	12.9477	Skin_cancer	resid2_RESINT_LVEF_SUM	0.00924	0.00741	0.212562	1.01	0.99	1.02	0.400044
395820	18178	12.9477	Skin_cancer	resid2_RESINT_SV_LV_SUM	0.0219	0.00742	0.00311959	1.02	1.01	1.04	0.014011
395820	18178	12.9477	Skin_cancer	resid2_RESINT_LVM_SUM	0.0173	0.00745	0.0202805	1.02	1	1.03	0.0681495
403785	6878	13.1089	Sleep_apnea	resid2_RESINT_LVEDV_SUM	0.0525	0.0121	1.39729e-05	1.05	1.03	1.08	0.000105
403785	6878	13.1089	Sleep_apnea	resid2_RESINT_LVESV_SUM	0.00203	0.0121	0.86675	1	0.98	1.03	0.934351
403785	6878	13.1089	Sleep_apnea	resid2_RESINT_LV Sphericity, ED_SUM	-0.00798	0.0121	0.508629	0.99	0.97	1.02	0.708524
403785	6878	13.1089	Sleep_apnea	resid2_RESINT_LV Sphericity, ES_SUM	-0.0237	0.0121	0.0490822	0.98	0.95	1	0.138817
403785	6878	13.1089	Sleep_apnea	resid2_RESINT_LV Surface Area, ED_SUM	0.0548	0.0121	5.768e-06	1.06	1.03	1.08	4.7494e-05
403785	6878	13.1089	Sleep_apnea	resid2_RESINT_LV Surface Area, ES_SUM	0.00275	0.0121	0.819557	1	0.98	1.03	0.908058
403785	6878	13.1089	Sleep_apnea	resid2_RESINT_LVEF_SUM	0.0362	0.0121	0.0027126	1.04	1.01	1.06	0.0123261
403785	6878	13.1089	Sleep_apnea	resid2_RESINT_SV_LV_SUM	0.0656	0.0121	5.53263e-08	1.07	1.04	1.09	6.25872e-07
403785	6878	13.1089	Sleep_apnea	resid2_RESINT_LVM_SUM	0.114	0.0121	5.42157e-21	1.12	1.09	1.15	1.99823e-19
405674	2877	13.1784	Stroke_hemorrhagic	resid2_RESINT_LVEDV_SUM	0.0287	0.0187	0.12476	1.03	0.99	1.07	0.270235
405674	2877	13.1784	Stroke_hemorrhagic	resid2_RESINT_LVESV_SUM	0.0106	0.0187	0.569402	1.01	0.97	1.05	0.761608
405674	2877	13.1784	Stroke_hemorrhagic	resid2_RESINT_LV Sphericity, ED_SUM	0.000596	0.0187	0.974509	1	0.96	1.04	0.985659
405674	2877	13.1784	Stroke_hemorrhagic	resid2_RESINT_LV Sphericity, ES_SUM	-0.0224	0.0187	0.230331	0.98	0.94	1.01	0.425481
405674	2877	13.1784	Stroke_hemorrhagic	resid2_RESINT_LV Surface Area, ED_SUM	0.0317	0.0187	0.0897802	1.03	1	1.07	0.215
405674	2877	13.1784	Stroke_hemorrhagic	resid2_RESINT_LV Surface Area, ES_SUM	0.0203	0.0187	0.275417	1.02	0.98	1.06	0.481615
405674	2877	13.1784	Stroke_hemorrhagic	resid2_RESINT_LVEF_SUM	0.00252	0.0187	0.892673	1	0.97	1.04	0.947777
405674	2877	13.1784	Stroke_hemorrhagic	resid2_RESINT_SV_LV_SUM	0.00682	0.0187	0.71481	1.01	0.97	1.04	0.852923
405674	2877	13.1784	Stroke_hemorrhagic	resid2_RESINT_LVM_SUM	0.0662	0.0187	0.00039617	1.07	1.03	1.11	0.00226578
405151	11052	13.0956	Stroke_noselfreport	resid2_RESINT_LVEDV_SUM	-0.00158	0.00953	0.867949	1	0.98	1.02	0.934391
405151	11052	13.0956	Stroke_noselfreport	resid2_RESINT_LVESV_SUM	-0.0113	0.00951	0.234674	0.99	0.97	1.01	0.429404
405151	11052	13.0956	Stroke_noselfreport	resid2_RESINT_LV Sphericity, ED_SUM	-0.0121	0.00953	0.203096	0.99	0.97	1.01	0.388341
405151	11052	13.0956	Stroke_noselfreport	resid2_RESINT_LV Sphericity, ES_SUM	-0.0332	0.00951	0.000477327	0.97	0.95	0.99	0.00267718
405151	11052	13.0956	Stroke_noselfreport	resid2_RESINT_LV Surface Area, ED_SUM	-0.000835	0.00953	0.930157	1	0.98	1.02	0.964748
405151	11052	13.0956	Stroke_noselfreport	resid2_RESINT_LV Surface Area, ES_SUM	-0.00592	0.00952	0.534207	0.99	0.98	1.01	0.729664
405151	11052	13.0956	Stroke_noselfreport	resid2_RESINT_LVEF_SUM	0.0173	0.00951	0.0681086	1.02	1	1.04	0.177098
405151	11052	13.0956	Stroke_noselfreport	resid2_RESINT_SV_LV_SUM	0.00312	0.00953	0.743471	1	0.98	1.02	0.869692
405151	11052	13.0956	Stroke_noselfreport	resid2_RESINT_LVM_SUM	0.0388	0.00955	4.74577e-05	1.04	1.02	1.06	0.000323157
406666	2165	13.1825	Tricuspid_regurgitation	resid2_RESINT_LVEDV_SUM	0.075	0.0216	0.000497746	1.08	1.03	1.12	0.00277162
406666	2165	13.1825	Tricuspid_regurgitation	resid2_RESINT_LVESV_SUM	0.0429	0.0215	0.0462457	1.04	1	1.09	0.132267
406666	2165	13.1825	Tricuspid_regurgitation	resid2_RESINT_LV Sphericity, ED_SUM	0.0307	0.0215	0.154011	1.03	0.99	1.08	0.315077
406666	2165	13.1825	Tricuspid_regurgitation	resid2_RESINT_LV Sphericity, ES_SUM	0.0284	0.0216	0.187469	1.03	0.99	1.07	0.366725
406666	2165	13.1825	Tricuspid_regurgitation	resid2_RESINT_LV Surface Area, ED_SUM	0.0681	0.0215	0.00157151	1.07	1.03	1.12	0.00763399
406666	2165	13.1825	Tricuspid_regurgitation	resid2_RESINT_LV Surface Area, ES_SUM	0.0417	0.0215	0.0528937	1.04	1	1.09	0.147265
406666	2165	13.1825	Tricuspid_regurgitation	resid2_RESINT_LVEF_SUM	-0.02	0.0215	0.353077	0.98	0.94	1.02	0.559239
406666	2165	13.1825	Tricuspid_regurgitation	resid2_RESINT_SV_LV_SUM	0.0586	0.0215	0.00648255	1.06	1.02	1.11	0.0259974
406666	2165	13.1825	Tricuspid_regurgitation	resid2_RESINT_LVM_SUM	0.0528	0.0216	0.0142386	1.05	1.01	1.1	0.0509429
406751	28	13.1992	Tricuspid_stenosis	resid2_RESINT_LVEDV_SUM	-0.394	0.191	0.0387762	0.67	0.46	0.98	0.114553
406751	28	13.1992	Tricuspid_stenosis	resid2_RESINT_LVESV_SUM	-0.227	0.19	0.232522	0.8	0.55	1.16	0.428166
406751	28	13.1992	Tricuspid_stenosis	resid2_RESINT_LV Sphericity, ED_SUM	-0.248	0.19	0.191955	0.78	0.54	1.13	0.372987
406751	28	13.1992	Tricuspid_stenosis	resid2_RESINT_LV Sphericity, ES_SUM	-0.0208	0.19	0.912929	0.98	0.67	1.42	0.958749
406751	28	13.1992	Tricuspid_stenosis	resid2_RESINT_LV Surface Area, ED_SUM	-0.314	0.19	0.0984417	0.73	0.5	1.06	0.22973
406751	28	13.1992	Tricuspid_stenosis	resid2_RESINT_LV Surface Area, ES_SUM	-0.241	0.19	0.205463	0.79	0.54	1.14	0.391374
406751	28	13.1992	Tricuspid_stenosis	resid2_RESINT_LVEF_SUM	0.0497	0.19	0.793903	1.05	0.72	1.53	0.899757
406751	28	13.1992	Tricuspid_stenosis	resid2_RESINT_SV_LV_SUM	-0.183	0.191	0.338436	0.83	0.57	1.21	0.543839
406751	28	13.1992	Tricuspid_stenosis	resid2_RESINT_LVM_SUM	-0.166	0.19	0.379944	0.85	0.58	1.23	0.587369
406462	7742	13.1372	Tricuspid_valve_disease	resid2_RESINT_LVEDV_SUM	0.0491	0.0114	1.63955e-05	1.05	1.03	1.07	0.000120858
406462	7742	13.1372	Tricuspid_valve_disease	resid2_RESINT_LVESV_SUM	0.04	0.0114	0.000442111	1.04	1.02	1.06	0.00250386
406462	7742	13.1372	Tricuspid_valve_disease	resid2_RESINT_LV Sphericity, ED_SUM	0.0026	0.0114	0.819223	1	0.98	1.03	0.908058
406462	7742	13.1372	Tricuspid_valve_disease	resid2_RESINT_LV Sphericity, ES_SUM	0.0147	0.0114	0.198488	1.01	0.99	1.04	0.381323
406462	7742	13.1372	Tricuspid_valve_disease	resid2_RESINT_LV Surface Area, ED_SUM	0.0533	0.0114	2.87317e-06	1.05	1.03	1.08	2.54315e-05
406462	7742	13.1372	Tricuspid_valve_disease	resid2_RESINT_LV Surface Area, ES_SUM	0.0395	0.0114	0.000531406	1.04	1.02	1.06	0.00294493
406462	7742	13.1372	Tricuspid_valve_disease	resid2_RESINT_LVEF_SUM	-0.0246	0.0114	0.0306906	0.98	0.95	1	0.0951451
406462	7742	13.1372	Tricuspid_valve_disease	resid2_RESINT_SV_LV_SUM	0.0247	0.0114	0.0300219	1.03	1	1.05	0.0940718
406462	7742	13.1372	Tricuspid_valve_disease	resid2_RESINT_LVM_SUM	0.0516	0.0114	6.13552e-06	1.05	1.03	1.08	5.01643e-05
403641	2167	13.1689	Ulcerative_colitis	resid2_RESINT_LVEDV_SUM	-0.00295	0.0215	0.890952	1	0.96	1.04	0.946382
403641	2167	13.1689	Ulcerative_colitis	resid2_RESINT_LVESV_SUM	-0.0117	0.0215	0.586819	0.99	0.95	1.03	0.772754
403641	2167	13.1689	Ulcerative_colitis	resid2_RESINT_LV Sphericity, ED_SUM	-0.00194	0.0215	0.927977	1	0.96	1.04	0.9641
403641	2167	13.1689	Ulcerative_colitis	resid2_RESINT_LV Sphericity, ES_SUM	-0.0129	0.0215	0.547812	0.99	0.95	1.03	0.743367
403641	2167	13.1689	Ulcerative_colitis	resid2_RESINT_LV Surface Area, ED_SUM	0.0098	0.0215	0.648722	1.01	0.97	1.05	0.812935
403641	2167	13.1689	Ulcerative_colitis	resid2_RESINT_LV Surface Area, ES_SUM	-0.0023	0.0215	0.914883	1	0.96	1.04	0.959511
403641	2167	13.1689	Ulcerative_colitis	resid2_RESINT_LVEF_SUM	-0.00328	0.0215	0.878918	1	0.96	1.04	0.939911
403641	2167	13.1689	Ulcerative_colitis	resid2_RESINT_SV_LV_SUM	0.00657	0.0215	0.759999	1.01	0.97	1.05	0.880597
403641	2167	13.1689	Ulcerative_colitis	resid2_RESINT_LVM_SUM	0.0241	0.0215	0.262372	1.02	0.98	1.07	0.466468
392235	12607	13.1188	Unknown_morbidity	resid2_RESINT_LVEDV_SUM	0.0119	0.00892	0.180811	1.01	0.99	1.03	0.356707
392235	12607	13.1188	Unknown_morbidity	resid2_RESINT_LVESV_SUM	0.013	0.00892	0.14627	1.01	1	1.03	0.302979
392235	12607	13.1188	Unknown_morbidity	resid2_RESINT_LV Sphericity, ED_SUM	-0.00737	0.00892	0.408295	0.99	0.98	1.01	0.618839
392235	12607	13.1188	Unknown_morbidity	resid2_RESINT_LV Sphericity, ES_SUM	-0.00917	0.00892	0.303721	0.99	0.97	1.01	0.506235
392235	12607	13.1188	Unknown_morbidity	resid2_RESINT_LV Surface Area, ED_SUM	0.0172	0.00892	0.0536573	1.02	1	1.04	0.148324
392235	12607	13.1188	Unknown_morbidity	resid2_RESINT_LV Surface Area, ES_SUM	0.0167	0.00892	0.0608474	1.02	1	1.03	0.163773
392235	12607	13.1188	Unknown_morbidity	resid2_RESINT_LVEF_SUM	0.00493	0.00891	0.580443	1	0.99	1.02	0.769286
392235	12607	13.1188	Unknown_morbidity	resid2_RESINT_SV_LV_SUM	0.00981	0.00892	0.271419	1.01	0.99	1.03	0.477812
392235	12607	13.1188	Unknown_morbidity	resid2_RESINT_LVM_SUM	0.0384	0.00893	1.70935e-05	1.04	1.02	1.06	0.000125208
391864	4476	13.1105	Uterine_fibroids	resid2_RESINT_LVEDV_SUM	-2.17e-05	0.015	0.998844	1	0.97	1.03	0.998844
391864	4476	13.1105	Uterine_fibroids	resid2_RESINT_LVESV_SUM	0.00248	0.015	0.868396	1	0.97	1.03	0.934391
391864	4476	13.1105	Uterine_fibroids	resid2_RESINT_LV Sphericity, ED_SUM	-0.00127	0.0149	0.932225	1	0.97	1.03	0.964748
391864	4476	13.1105	Uterine_fibroids	resid2_RESINT_LV Sphericity, ES_SUM	0.0136	0.0149	0.363948	1.01	0.98	1.04	0.57062
391864	4476	13.1105	Uterine_fibroids	resid2_RESINT_LV Surface Area, ED_SUM	0.00626	0.015	0.676229	1.01	0.98	1.04	0.828166
391864	4476	13.1105	Uterine_fibroids	resid2_RESINT_LV Surface Area, ES_SUM	0.00254	0.015	0.865202	1	0.97	1.03	0.933549
391864	4476	13.1105	Uterine_fibroids	resid2_RESINT_LVEF_SUM	0.000138	0.015	0.992634	1	0.97	1.03	0.996066
391864	4476	13.1105	Uterine_fibroids	resid2_RESINT_SV_LV_SUM	0.011	0.015	0.464456	1.01	0.98	1.04	0.671575
391864	4476	13.1105	Uterine_fibroids	resid2_RESINT_LVM_SUM	0.0251	0.015	0.0931238	1.03	1	1.06	0.219526
403509	528	13.1962	Valvular_disease_unspecified	resid2_RESINT_LVEDV_SUM	0.12	0.0437	0.00583935	1.13	1.04	1.23	0.0238295
403509	528	13.1962	Valvular_disease_unspecified	resid2_RESINT_LVESV_SUM	0.0758	0.0437	0.0826827	1.08	0.99	1.18	0.203163
403509	528	13.1962	Valvular_disease_unspecified	resid2_RESINT_LV Sphericity, ED_SUM	0.0926	0.0436	0.033548	1.1	1.01	1.19	0.10191
