## Supplementary Tables for "Whole-genome sequencing analysis of left ventricular structure and sphericity in 80,000 people" (part 17 of 18)

### Sheet: ST17 - UKB PRS Cox (continued)
N	N_Event	MeanSurv	Disease	Independent_Var	Beta	SE	P	HR	HR_CI_lower	HR_CI_upper	B-H Adjusted P
403509	528	13.1962	Valvular_disease_unspecified	resid2_RESINT_LV Sphericity, ES_SUM	0.066	0.0437	0.130603	1.07	0.98	1.16	0.278732
403509	528	13.1962	Valvular_disease_unspecified	resid2_RESINT_LV Surface Area, ED_SUM	0.111	0.0436	0.0111266	1.12	1.03	1.22	0.0412714
403509	528	13.1962	Valvular_disease_unspecified	resid2_RESINT_LV Surface Area, ES_SUM	0.0783	0.0437	0.0729224	1.08	0.99	1.18	0.185868
403509	528	13.1962	Valvular_disease_unspecified	resid2_RESINT_LVEF_SUM	0.00897	0.0436	0.836936	1.01	0.93	1.1	0.917548
403509	528	13.1962	Valvular_disease_unspecified	resid2_RESINT_SV_LV_SUM	0.0618	0.0436	0.156152	1.06	0.98	1.16	0.318058
403509	528	13.1962	Valvular_disease_unspecified	resid2_RESINT_LVM_SUM	0.112	0.0437	0.0101815	1.12	1.03	1.22	0.0382549
394264	10414	13.0998	Venous_thromboembolism	resid2_RESINT_LVEDV_SUM	0.0345	0.00981	0.000432883	1.04	1.02	1.06	0.00246362
394264	10414	13.0998	Venous_thromboembolism	resid2_RESINT_LVESV_SUM	0.025	0.0098	0.0108043	1.03	1.01	1.05	0.0401495
394264	10414	13.0998	Venous_thromboembolism	resid2_RESINT_LV Sphericity, ED_SUM	-0.0047	0.00981	0.632077	1	0.98	1.01	0.803785
394264	10414	13.0998	Venous_thromboembolism	resid2_RESINT_LV Sphericity, ES_SUM	-0.00848	0.00981	0.387085	0.99	0.97	1.01	0.596424
394264	10414	13.0998	Venous_thromboembolism	resid2_RESINT_LV Surface Area, ED_SUM	0.0415	0.00981	2.38765e-05	1.04	1.02	1.06	0.000169067
394264	10414	13.0998	Venous_thromboembolism	resid2_RESINT_LV Surface Area, ES_SUM	0.033	0.00981	0.000752979	1.03	1.01	1.05	0.00398273
394264	10414	13.0998	Venous_thromboembolism	resid2_RESINT_LVEF_SUM	-0.0075	0.0098	0.444091	0.99	0.97	1.01	0.65208
394264	10414	13.0998	Venous_thromboembolism	resid2_RESINT_SV_LV_SUM	0.0316	0.00981	0.0012824	1.03	1.01	1.05	0.00639
394264	10414	13.0998	Venous_thromboembolism	resid2_RESINT_LVM_SUM	0.0632	0.00983	1.30192e-10	1.07	1.04	1.09	2.09934e-09
398235	20451	12.9605	acs	resid2_RESINT_LVEDV_SUM	-0.0215	0.00702	0.00223181	0.98	0.97	0.99	0.0104061
398235	20451	12.9605	acs	resid2_RESINT_LVESV_SUM	-0.00997	0.00701	0.154586	0.99	0.98	1	0.315976
398235	20451	12.9605	acs	resid2_RESINT_LV Sphericity, ED_SUM	-0.0132	0.007	0.0590742	0.99	0.97	1	0.159872
398235	20451	12.9605	acs	resid2_RESINT_LV Sphericity, ES_SUM	-0.0314	0.007	7.18808e-06	0.97	0.96	0.98	5.79539e-05
398235	20451	12.9605	acs	resid2_RESINT_LV Surface Area, ED_SUM	-0.0196	0.00701	0.0051998	0.98	0.97	0.99	0.0216459
398235	20451	12.9605	acs	resid2_RESINT_LV Surface Area, ES_SUM	-0.0119	0.00701	0.0881452	0.99	0.97	1	0.212758
398235	20451	12.9605	acs	resid2_RESINT_LVEF_SUM	0.00644	0.007	0.358009	1.01	0.99	1.02	0.565124
398235	20451	12.9605	acs	resid2_RESINT_SV_LV_SUM	-0.0114	0.00701	0.103021	0.99	0.98	1	0.236612
398235	20451	12.9605	acs	resid2_RESINT_LVM_SUM	0.0381	0.00703	5.6781e-08	1.04	1.02	1.05	6.36935e-07
406652	810	13.1956	adverse_aortic_events	resid2_RESINT_LVEDV_SUM	0.102	0.0352	0.0036922	1.11	1.03	1.19	0.0162066
406652	810	13.1956	adverse_aortic_events	resid2_RESINT_LVESV_SUM	0.0519	0.0352	0.140453	1.05	0.98	1.13	0.294343
406652	810	13.1956	adverse_aortic_events	resid2_RESINT_LV Sphericity, ED_SUM	-0.000268	0.0352	0.993931	1	0.93	1.07	0.996076
406652	810	13.1956	adverse_aortic_events	resid2_RESINT_LV Sphericity, ES_SUM	-0.0369	0.0352	0.293911	0.96	0.9	1.03	0.499241
406652	810	13.1956	adverse_aortic_events	resid2_RESINT_LV Surface Area, ED_SUM	0.112	0.0352	0.00144965	1.12	1.04	1.2	0.00711646
406652	810	13.1956	adverse_aortic_events	resid2_RESINT_LV Surface Area, ES_SUM	0.0506	0.0352	0.150599	1.05	0.98	1.13	0.309735
406652	810	13.1956	adverse_aortic_events	resid2_RESINT_LVEF_SUM	0.0167	0.0351	0.634512	1.02	0.95	1.09	0.803785
406652	810	13.1956	adverse_aortic_events	resid2_RESINT_SV_LV_SUM	0.062	0.0352	0.0780414	1.06	0.99	1.14	0.194642
406652	810	13.1956	adverse_aortic_events	resid2_RESINT_LVM_SUM	0.161	0.0353	4.84769e-06	1.17	1.1	1.26	4.03769e-05
406734	127	13.1988	adverse_aortic_events_thoracic	resid2_RESINT_LVEDV_SUM	0.133	0.089	0.136198	1.14	0.96	1.36	0.28646
406734	127	13.1988	adverse_aortic_events_thoracic	resid2_RESINT_LVESV_SUM	0.0144	0.0888	0.871451	1.01	0.85	1.21	0.93681
406734	127	13.1988	adverse_aortic_events_thoracic	resid2_RESINT_LV Sphericity, ED_SUM	0.021	0.089	0.813753	1.02	0.86	1.22	0.906686
406734	127	13.1988	adverse_aortic_events_thoracic	resid2_RESINT_LV Sphericity, ES_SUM	-0.0948	0.0887	0.284976	0.91	0.76	1.08	0.492714
406734	127	13.1988	adverse_aortic_events_thoracic	resid2_RESINT_LV Surface Area, ED_SUM	0.164	0.089	0.0652262	1.18	0.99	1.4	0.172108
406734	127	13.1988	adverse_aortic_events_thoracic	resid2_RESINT_LV Surface Area, ES_SUM	0.0156	0.0888	0.860375	1.02	0.85	1.21	0.931195
406734	127	13.1988	adverse_aortic_events_thoracic	resid2_RESINT_LVEF_SUM	0.141	0.0885	0.111329	1.15	0.97	1.37	0.250572
406734	127	13.1988	adverse_aortic_events_thoracic	resid2_RESINT_SV_LV_SUM	0.163	0.0888	0.0670952	1.18	0.99	1.4	0.175445
406734	127	13.1988	adverse_aortic_events_thoracic	resid2_RESINT_LVM_SUM	0.236	0.089	0.00808005	1.27	1.06	1.51	0.0311659
406731	133	13.1987	adverse_aortic_events_thoracic_broad	resid2_RESINT_LVEDV_SUM	0.152	0.087	0.0808935	1.16	0.98	1.38	0.199828
406731	133	13.1987	adverse_aortic_events_thoracic_broad	resid2_RESINT_LVESV_SUM	0.0248	0.0868	0.775366	1.03	0.86	1.22	0.889879
406731	133	13.1987	adverse_aortic_events_thoracic_broad	resid2_RESINT_LV Sphericity, ED_SUM	-0.0126	0.087	0.88475	0.99	0.83	1.17	0.942813
406731	133	13.1987	adverse_aortic_events_thoracic_broad	resid2_RESINT_LV Sphericity, ES_SUM	-0.117	0.0866	0.175012	0.89	0.75	1.05	0.347926
406731	133	13.1987	adverse_aortic_events_thoracic_broad	resid2_RESINT_LV Surface Area, ED_SUM	0.181	0.0869	0.0369567	1.2	1.01	1.42	0.110159
406731	133	13.1987	adverse_aortic_events_thoracic_broad	resid2_RESINT_LV Surface Area, ES_SUM	0.0249	0.0868	0.774499	1.03	0.86	1.22	0.88941
406731	133	13.1987	adverse_aortic_events_thoracic_broad	resid2_RESINT_LVEF_SUM	0.145	0.0864	0.0944016	1.16	0.98	1.37	0.222088
406731	133	13.1987	adverse_aortic_events_thoracic_broad	resid2_RESINT_SV_LV_SUM	0.182	0.0868	0.0361987	1.2	1.01	1.42	0.108177
406731	133	13.1987	adverse_aortic_events_thoracic_broad	resid2_RESINT_LVM_SUM	0.25	0.087	0.00408677	1.28	1.08	1.52	0.0176713
405786	5956	13.1529	agranulocytosis	resid2_RESINT_LVEDV_SUM	0.0409	0.013	0.00163611	1.04	1.02	1.07	0.00793121
405786	5956	13.1529	agranulocytosis	resid2_RESINT_LVESV_SUM	0.00864	0.013	0.504771	1.01	0.98	1.03	0.706178
405786	5956	13.1529	agranulocytosis	resid2_RESINT_LV Sphericity, ED_SUM	0.00639	0.013	0.62243	1.01	0.98	1.03	0.798498
405786	5956	13.1529	agranulocytosis	resid2_RESINT_LV Sphericity, ES_SUM	-0.0129	0.013	0.318019	0.99	0.96	1.01	0.522235
405786	5956	13.1529	agranulocytosis	resid2_RESINT_LV Surface Area, ED_SUM	0.0378	0.013	0.00360742	1.04	1.01	1.07	0.0158946
405786	5956	13.1529	agranulocytosis	resid2_RESINT_LV Surface Area, ES_SUM	0.0131	0.013	0.312002	1.01	0.99	1.04	0.516004
405786	5956	13.1529	agranulocytosis	resid2_RESINT_LVEF_SUM	0.0219	0.013	0.0911412	1.02	1	1.05	0.217726
405786	5956	13.1529	agranulocytosis	resid2_RESINT_SV_LV_SUM	0.0415	0.013	0.00136841	1.04	1.02	1.07	0.00676055
405786	5956	13.1529	agranulocytosis	resid2_RESINT_LVM_SUM	0.00846	0.013	0.515027	1.01	0.98	1.03	0.714392
406736	4228	13.1766	alzheimer	resid2_RESINT_LVEDV_SUM	0.014	0.0154	0.365022	1.01	0.98	1.05	0.571917
406736	4228	13.1766	alzheimer	resid2_RESINT_LVESV_SUM	0.0272	0.0154	0.0768956	1.03	1	1.06	0.191991
406736	4228	13.1766	alzheimer	resid2_RESINT_LV Sphericity, ED_SUM	-0.0159	0.0154	0.300784	0.98	0.95	1.01	0.503669
406736	4228	13.1766	alzheimer	resid2_RESINT_LV Sphericity, ES_SUM	0.0194	0.0154	0.207112	1.02	0.99	1.05	0.393736
406736	4228	13.1766	alzheimer	resid2_RESINT_LV Surface Area, ED_SUM	0.0118	0.0154	0.442451	1.01	0.98	1.04	0.651131
406736	4228	13.1766	alzheimer	resid2_RESINT_LV Surface Area, ES_SUM	0.0291	0.0154	0.0589986	1.03	1	1.06	0.159854
406736	4228	13.1766	alzheimer	resid2_RESINT_LVEF_SUM	-0.0404	0.0154	0.00870811	0.96	0.93	0.99	0.033257
406736	4228	13.1766	alzheimer	resid2_RESINT_SV_LV_SUM	-0.00645	0.0154	0.675783	0.99	0.96	1.02	0.828058
406736	4228	13.1766	alzheimer	resid2_RESINT_LVM_SUM	0.0107	0.0154	0.48815	1.01	0.98	1.04	0.691992
406724	492	13.1962	amyloid	resid2_RESINT_LVEDV_SUM	0.0455	0.0452	0.314231	1.05	0.96	1.14	0.51895
406724	492	13.1962	amyloid	resid2_RESINT_LVESV_SUM	0.0156	0.0451	0.730151	1.02	0.93	1.11	0.861227
406724	492	13.1962	amyloid	resid2_RESINT_LV Sphericity, ED_SUM	-0.0166	0.0452	0.71265	0.98	0.9	1.07	0.851459
406724	492	13.1962	amyloid	resid2_RESINT_LV Sphericity, ES_SUM	-0.0437	0.0451	0.331906	0.96	0.88	1.05	0.537438
406724	492	13.1962	amyloid	resid2_RESINT_LV Surface Area, ED_SUM	0.0468	0.0452	0.300037	1.05	0.96	1.14	0.503022
406724	492	13.1962	amyloid	resid2_RESINT_LV Surface Area, ES_SUM	0.0125	0.0451	0.782051	1.01	0.93	1.11	0.89232
406724	492	13.1962	amyloid	resid2_RESINT_LVEF_SUM	0.035	0.0451	0.437546	1.04	0.95	1.13	0.64655
406724	492	13.1962	amyloid	resid2_RESINT_SV_LV_SUM	0.0692	0.0452	0.12584	1.07	0.98	1.17	0.271562
406724	492	13.1962	amyloid	resid2_RESINT_LVM_SUM	0.0597	0.0452	0.186869	1.06	0.97	1.16	0.366169
397775	17361	12.9429	angina	resid2_RESINT_LVEDV_SUM	-0.0411	0.00761	6.96314e-08	0.96	0.95	0.97	7.73608e-07
397775	17361	12.9429	angina	resid2_RESINT_LVESV_SUM	-0.0335	0.0076	1.06725e-05	0.97	0.95	0.98	8.18786e-05
397775	17361	12.9429	angina	resid2_RESINT_LV Sphericity, ED_SUM	-0.00958	0.0076	0.207904	0.99	0.98	1.01	0.394729
397775	17361	12.9429	angina	resid2_RESINT_LV Sphericity, ES_SUM	-0.0323	0.00759	2.10869e-05	0.97	0.95	0.98	0.000150658
397775	17361	12.9429	angina	resid2_RESINT_LV Surface Area, ED_SUM	-0.0409	0.00761	7.3881e-08	0.96	0.95	0.97	8.16913e-07
397775	17361	12.9429	angina	resid2_RESINT_LV Surface Area, ES_SUM	-0.0358	0.0076	2.56183e-06	0.96	0.95	0.98	2.31462e-05
397775	17361	12.9429	angina	resid2_RESINT_LVEF_SUM	0.0217	0.0076	0.00430624	1.02	1.01	1.04	0.0184145
397775	17361	12.9429	angina	resid2_RESINT_SV_LV_SUM	-0.0265	0.00761	0.000494378	0.97	0.96	0.99	0.00275949
397775	17361	12.9429	angina	resid2_RESINT_LVM_SUM	0.0324	0.00762	2.08593e-05	1.03	1.02	1.05	0.000149491
367582	65406	12.2004	anycancer	resid2_RESINT_LVEDV_SUM	0.0207	0.00391	1.23664e-07	1.02	1.01	1.03	1.30522e-06
367582	65406	12.2004	anycancer	resid2_RESINT_LVESV_SUM	0.00806	0.00391	0.0392431	1.01	1	1.02	0.115199
367582	65406	12.2004	anycancer	resid2_RESINT_LV Sphericity, ED_SUM	0.00713	0.00391	0.0684882	1.01	1	1.01	0.177488
367582	65406	12.2004	anycancer	resid2_RESINT_LV Sphericity, ES_SUM	-0.00448	0.00392	0.252405	1	0.99	1	0.453274
367582	65406	12.2004	anycancer	resid2_RESINT_LV Surface Area, ED_SUM	0.0214	0.00391	4.60539e-08	1.02	1.01	1.03	5.32026e-07
367582	65406	12.2004	anycancer	resid2_RESINT_LV Surface Area, ES_SUM	0.0112	0.00391	0.00425116	1.01	1	1.02	0.0182125
367582	65406	12.2004	anycancer	resid2_RESINT_LVEF_SUM	0.00201	0.00391	0.60755	1	0.99	1.01	0.787593
367582	65406	12.2004	anycancer	resid2_RESINT_SV_LV_SUM	0.0181	0.00392	3.66418e-06	1.02	1.01	1.03	3.13956e-05
367582	65406	12.2004	anycancer	resid2_RESINT_LVM_SUM	0.0225	0.00392	9.91197e-09	1.02	1.01	1.03	1.26459e-07
406275	4180	13.1616	aortic_aneurysm	resid2_RESINT_LVEDV_SUM	0.0682	0.0155	1.11988e-05	1.07	1.04	1.1	8.49792e-05
406275	4180	13.1616	aortic_aneurysm	resid2_RESINT_LVESV_SUM	0.033	0.0155	0.0328569	1.03	1	1.07	0.100519
406275	4180	13.1616	aortic_aneurysm	resid2_RESINT_LV Sphericity, ED_SUM	-0.0162	0.0155	0.295496	0.98	0.95	1.01	0.500104
406275	4180	13.1616	aortic_aneurysm	resid2_RESINT_LV Sphericity, ES_SUM	-0.0342	0.0155	0.0272229	0.97	0.94	1	0.0867099
406275	4180	13.1616	aortic_aneurysm	resid2_RESINT_LV Surface Area, ED_SUM	0.0701	0.0155	6.19111e-06	1.07	1.04	1.11	5.02649e-05
406275	4180	13.1616	aortic_aneurysm	resid2_RESINT_LV Surface Area, ES_SUM	0.0426	0.0155	0.00598806	1.04	1.01	1.08	0.0241578
406275	4180	13.1616	aortic_aneurysm	resid2_RESINT_LVEF_SUM	0.00744	0.0155	0.630289	1.01	0.98	1.04	0.803785
406275	4180	13.1616	aortic_aneurysm	resid2_RESINT_SV_LV_SUM	0.0654	0.0155	2.39547e-05	1.07	1.04	1.1	0.000169067
406275	4180	13.1616	aortic_aneurysm	resid2_RESINT_LVM_SUM	0.128	0.0155	1.95733e-16	1.14	1.1	1.17	4.78414e-15
406275	4180	13.1616	aortic_aneurysm_dissection_or_rupture	resid2_RESINT_LVEDV_SUM	0.0682	0.0155	1.11988e-05	1.07	1.04	1.1	8.49792e-05
406275	4180	13.1616	aortic_aneurysm_dissection_or_rupture	resid2_RESINT_LVESV_SUM	0.033	0.0155	0.0328569	1.03	1	1.07	0.100519
406275	4180	13.1616	aortic_aneurysm_dissection_or_rupture	resid2_RESINT_LV Sphericity, ED_SUM	-0.0162	0.0155	0.295496	0.98	0.95	1.01	0.500104
406275	4180	13.1616	aortic_aneurysm_dissection_or_rupture	resid2_RESINT_LV Sphericity, ES_SUM	-0.0342	0.0155	0.0272229	0.97	0.94	1	0.0867099
406275	4180	13.1616	aortic_aneurysm_dissection_or_rupture	resid2_RESINT_LV Surface Area, ED_SUM	0.0701	0.0155	6.19111e-06	1.07	1.04	1.11	5.02649e-05
406275	4180	13.1616	aortic_aneurysm_dissection_or_rupture	resid2_RESINT_LV Surface Area, ES_SUM	0.0426	0.0155	0.00598806	1.04	1.01	1.08	0.0241578
406275	4180	13.1616	aortic_aneurysm_dissection_or_rupture	resid2_RESINT_LVEF_SUM	0.00744	0.0155	0.630289	1.01	0.98	1.04	0.803785
406275	4180	13.1616	aortic_aneurysm_dissection_or_rupture	resid2_RESINT_SV_LV_SUM	0.0654	0.0155	2.39547e-05	1.07	1.04	1.1	0.000169067
406275	4180	13.1616	aortic_aneurysm_dissection_or_rupture	resid2_RESINT_LVM_SUM	0.128	0.0155	1.95733e-16	1.14	1.1	1.17	4.78414e-15
406464	2546	13.1757	aortic_aneurysm_dissection_or_rupture_nonthoracic	resid2_RESINT_LVEDV_SUM	0.0425	0.0199	0.032595	1.04	1	1.08	0.100275
406464	2546	13.1757	aortic_aneurysm_dissection_or_rupture_nonthoracic	resid2_RESINT_LVESV_SUM	0.0236	0.0198	0.234202	1.02	0.98	1.06	0.428878
406464	2546	13.1757	aortic_aneurysm_dissection_or_rupture_nonthoracic	resid2_RESINT_LV Sphericity, ED_SUM	-0.0249	0.0199	0.209768	0.98	0.94	1.01	0.396969
406464	2546	13.1757	aortic_aneurysm_dissection_or_rupture_nonthoracic	resid2_RESINT_LV Sphericity, ES_SUM	-0.0475	0.0198	0.0165114	0.95	0.92	0.99	0.0573944
406464	2546	13.1757	aortic_aneurysm_dissection_or_rupture_nonthoracic	resid2_RESINT_LV Surface Area, ED_SUM	0.0402	0.0199	0.0430545	1.04	1	1.08	0.124654
406464	2546	13.1757	aortic_aneurysm_dissection_or_rupture_nonthoracic	resid2_RESINT_LV Surface Area, ES_SUM	0.0314	0.0198	0.113272	1.03	0.99	1.07	0.253389
406464	2546	13.1757	aortic_aneurysm_dissection_or_rupture_nonthoracic	resid2_RESINT_LVEF_SUM	0.00518	0.0198	0.793839	1.01	0.97	1.04	0.899757
406464	2546	13.1757	aortic_aneurysm_dissection_or_rupture_nonthoracic	resid2_RESINT_SV_LV_SUM	0.0502	0.0198	0.0113316	1.05	1.01	1.09	0.041898
406464	2546	13.1757	aortic_aneurysm_dissection_or_rupture_nonthoracic	resid2_RESINT_LVM_SUM	0.135	0.0199	1.27718e-11	1.14	1.1	1.19	2.149e-10
406626	1221	13.1881	aortic_aneurysm_dissection_or_rupture_thoracic	resid2_RESINT_LVEDV_SUM	0.127	0.0287	9.03552e-06	1.14	1.07	1.2	7.04043e-05
406626	1221	13.1881	aortic_aneurysm_dissection_or_rupture_thoracic	resid2_RESINT_LVESV_SUM	0.0675	0.0287	0.0186553	1.07	1.01	1.13	0.06333
406626	1221	13.1881	aortic_aneurysm_dissection_or_rupture_thoracic	resid2_RESINT_LV Sphericity, ED_SUM	-0.0242	0.0287	0.398431	0.98	0.92	1.03	0.609859
406626	1221	13.1881	aortic_aneurysm_dissection_or_rupture_thoracic	resid2_RESINT_LV Sphericity, ES_SUM	-0.00406	0.0287	0.887275	1	0.94	1.05	0.943823
406626	1221	13.1881	aortic_aneurysm_dissection_or_rupture_thoracic	resid2_RESINT_LV Surface Area, ED_SUM	0.134	0.0287	2.88049e-06	1.14	1.08	1.21	2.54315e-05
406626	1221	13.1881	aortic_aneurysm_dissection_or_rupture_thoracic	resid2_RESINT_LV Surface Area, ES_SUM	0.0772	0.0287	0.00714989	1.08	1.02	1.14	0.028044
406626	1221	13.1881	aortic_aneurysm_dissection_or_rupture_thoracic	resid2_RESINT_LVEF_SUM	0.00135	0.0286	0.962442	1	0.95	1.06	0.978608
406626	1221	13.1881	aortic_aneurysm_dissection_or_rupture_thoracic	resid2_RESINT_SV_LV_SUM	0.113	0.0286	7.37773e-05	1.12	1.06	1.18	0.000477904
406626	1221	13.1881	aortic_aneurysm_dissection_or_rupture_thoracic	resid2_RESINT_LVM_SUM	0.162	0.0287	1.69395e-08	1.18	1.11	1.24	2.12614e-07
406464	2546	13.1757	aortic_aneurysm_nonthoracic	resid2_RESINT_LVEDV_SUM	0.0425	0.0199	0.032595	1.04	1	1.08	0.100275
406464	2546	13.1757	aortic_aneurysm_nonthoracic	resid2_RESINT_LVESV_SUM	0.0236	0.0198	0.234202	1.02	0.98	1.06	0.428878
406464	2546	13.1757	aortic_aneurysm_nonthoracic	resid2_RESINT_LV Sphericity, ED_SUM	-0.0249	0.0199	0.209768	0.98	0.94	1.01	0.396969
406464	2546	13.1757	aortic_aneurysm_nonthoracic	resid2_RESINT_LV Sphericity, ES_SUM	-0.0475	0.0198	0.0165114	0.95	0.92	0.99	0.0573944
406464	2546	13.1757	aortic_aneurysm_nonthoracic	resid2_RESINT_LV Surface Area, ED_SUM	0.0402	0.0199	0.0430545	1.04	1	1.08	0.124654
406464	2546	13.1757	aortic_aneurysm_nonthoracic	resid2_RESINT_LV Surface Area, ES_SUM	0.0314	0.0198	0.113272	1.03	0.99	1.07	0.253389
406464	2546	13.1757	aortic_aneurysm_nonthoracic	resid2_RESINT_LVEF_SUM	0.00518	0.0198	0.793839	1.01	0.97	1.04	0.899757
406464	2546	13.1757	aortic_aneurysm_nonthoracic	resid2_RESINT_SV_LV_SUM	0.0502	0.0198	0.0113316	1.05	1.01	1.09	0.041898
406464	2546	13.1757	aortic_aneurysm_nonthoracic	resid2_RESINT_LVM_SUM	0.135	0.0199	1.27718e-11	1.14	1.1	1.19	2.149e-10
406649	1155	13.1891	aortic_aneurysm_thoracic_v2	resid2_RESINT_LVEDV_SUM	0.135	0.0295	4.91415e-06	1.14	1.08	1.21	4.07523e-05
406649	1155	13.1891	aortic_aneurysm_thoracic_v2	resid2_RESINT_LVESV_SUM	0.0811	0.0295	0.00594933	1.08	1.02	1.15	0.0241578
406649	1155	13.1891	aortic_aneurysm_thoracic_v2	resid2_RESINT_LV Sphericity, ED_SUM	-0.0191	0.0295	0.517339	0.98	0.93	1.04	0.7166
406649	1155	13.1891	aortic_aneurysm_thoracic_v2	resid2_RESINT_LV Sphericity, ES_SUM	0.00676	0.0295	0.818527	1.01	0.95	1.07	0.908058
406649	1155	13.1891	aortic_aneurysm_thoracic_v2	resid2_RESINT_LV Surface Area, ED_SUM	0.138	0.0295	2.92991e-06	1.15	1.08	1.22	2.57699e-05
406649	1155	13.1891	aortic_aneurysm_thoracic_v2	resid2_RESINT_LV Surface Area, ES_SUM	0.0908	0.0295	0.00208134	1.1	1.03	1.16	0.009803
406649	1155	13.1891	aortic_aneurysm_thoracic_v2	resid2_RESINT_LVEF_SUM	-0.015	0.0295	0.609946	0.99	0.93	1.04	0.789462
406649	1155	13.1891	aortic_aneurysm_thoracic_v2	resid2_RESINT_SV_LV_SUM	0.107	0.0294	0.00027306	1.11	1.05	1.18	0.00160113
406649	1155	13.1891	aortic_aneurysm_thoracic_v2	resid2_RESINT_LVM_SUM	0.156	0.0295	1.15424e-07	1.17	1.1	1.24	1.23254e-06
406653	728	13.1957	aortic_dissection_or_rupture	resid2_RESINT_LVEDV_SUM	0.0992	0.0372	0.00758663	1.1	1.03	1.19	0.0293603
406653	728	13.1957	aortic_dissection_or_rupture	resid2_RESINT_LVESV_SUM	0.0474	0.0371	0.2013	1.05	0.97	1.13	0.38595
406653	728	13.1957	aortic_dissection_or_rupture	resid2_RESINT_LV Sphericity, ED_SUM	-0.00893	0.0372	0.810029	0.99	0.92	1.07	0.905143
406653	728	13.1957	aortic_dissection_or_rupture	resid2_RESINT_LV Sphericity, ES_SUM	-0.0428	0.0371	0.248956	0.96	0.89	1.03	0.449165
406653	728	13.1957	aortic_dissection_or_rupture	resid2_RESINT_LV Surface Area, ED_SUM	0.113	0.0371	0.00235758	1.12	1.04	1.2	0.0108833
406653	728	13.1957	aortic_dissection_or_rupture	resid2_RESINT_LV Surface Area, ES_SUM	0.0488	0.0371	0.189081	1.05	0.98	1.13	0.368636
406653	728	13.1957	aortic_dissection_or_rupture	resid2_RESINT_LVEF_SUM	0.0175	0.0371	0.637423	1.02	0.95	1.09	0.804837
406653	728	13.1957	aortic_dissection_or_rupture	resid2_RESINT_SV_LV_SUM	0.0529	0.0371	0.153944	1.05	0.98	1.13	0.315077
406653	728	13.1957	aortic_dissection_or_rupture	resid2_RESINT_LVM_SUM	0.166	0.0372	7.56162e-06	1.18	1.1	1.27	6.0337e-05
406715	252	13.1981	aortic_dissection_or_rupture_nonthoracic	resid2_RESINT_LVEDV_SUM	-0.0526	0.0633	0.405408	0.95	0.84	1.07	0.616475
406715	252	13.1981	aortic_dissection_or_rupture_nonthoracic	resid2_RESINT_LVESV_SUM	0.0732	0.0631	0.246289	1.08	0.95	1.22	0.446086
406715	252	13.1981	aortic_dissection_or_rupture_nonthoracic	resid2_RESINT_LV Sphericity, ED_SUM	0.0132	0.0632	0.834316	1.01	0.9	1.15	0.916406
406715	252	13.1981	aortic_dissection_or_rupture_nonthoracic	resid2_RESINT_LV Sphericity, ES_SUM	0.011	0.063	0.86176	1.01	0.89	1.14	0.931283
406715	252	13.1981	aortic_dissection_or_rupture_nonthoracic	resid2_RESINT_LV Surface Area, ED_SUM	-0.0501	0.0632	0.428494	0.95	0.84	1.08	0.6372
406715	252	13.1981	aortic_dissection_or_rupture_nonthoracic	resid2_RESINT_LV Surface Area, ES_SUM	0.0613	0.0631	0.331862	1.06	0.94	1.2	0.537438
406715	252	13.1981	aortic_dissection_or_rupture_nonthoracic	resid2_RESINT_LVEF_SUM	-0.067	0.0631	0.288635	0.94	0.83	1.06	0.495351
406715	252	13.1981	aortic_dissection_or_rupture_nonthoracic	resid2_RESINT_SV_LV_SUM	-0.149	0.0632	0.0182967	0.86	0.76	0.98	0.0623987
406715	252	13.1981	aortic_dissection_or_rupture_nonthoracic	resid2_RESINT_LVM_SUM	0.0349	0.0634	0.581409	1.04	0.91	1.17	0.77011
406746	59	13.1992	aortic_dissection_or_rupture_thoracic	resid2_RESINT_LVEDV_SUM	0.116	0.131	0.37524	1.12	0.87	1.45	0.58189
406746	59	13.1992	aortic_dissection_or_rupture_thoracic	resid2_RESINT_LVESV_SUM	0.0433	0.13	0.739938	1.04	0.81	1.35	0.867308
406746	59	13.1992	aortic_dissection_or_rupture_thoracic	resid2_RESINT_LV Sphericity, ED_SUM	-0.0633	0.131	0.62778	0.94	0.73	1.21	0.803785
406746	59	13.1992	aortic_dissection_or_rupture_thoracic	resid2_RESINT_LV Sphericity, ES_SUM	-0.137	0.13	0.292761	0.87	0.68	1.13	0.498681
406746	59	13.1992	aortic_dissection_or_rupture_thoracic	resid2_RESINT_LV Surface Area, ED_SUM	0.0844	0.13	0.517794	1.09	0.84	1.41	0.7166
406746	59	13.1992	aortic_dissection_or_rupture_thoracic	resid2_RESINT_LV Surface Area, ES_SUM	0.0486	0.13	0.7095	1.05	0.81	1.36	0.85052
406746	59	13.1992	aortic_dissection_or_rupture_thoracic	resid2_RESINT_LVEF_SUM	0.149	0.13	0.251708	1.16	0.9	1.5	0.452723
406746	59	13.1992	aortic_dissection_or_rupture_thoracic	resid2_RESINT_SV_LV_SUM	0.194	0.13	0.135963	1.21	0.94	1.57	0.28646
406746	59	13.1992	aortic_dissection_or_rupture_thoracic	resid2_RESINT_LVM_SUM	0.187	0.131	0.152486	1.21	0.93	1.56	0.31251
406477	1284	13.184	aortic_procedures	resid2_RESINT_LVEDV_SUM	0.0924	0.028	0.00096896	1.1	1.04	1.16	0.00498875
406477	1284	13.184	aortic_procedures	resid2_RESINT_LVESV_SUM	0.0597	0.0279	0.0328073	1.06	1	1.12	0.100519
406477	1284	13.184	aortic_procedures	resid2_RESINT_LV Sphericity, ED_SUM	-0.00667	0.028	0.811639	0.99	0.94	1.05	0.90607
406477	1284	13.184	aortic_procedures	resid2_RESINT_LV Sphericity, ES_SUM	-0.0463	0.0279	0.0965048	0.95	0.9	1.01	0.225891
406477	1284	13.184	aortic_procedures	resid2_RESINT_LV Surface Area, ED_SUM	0.0914	0.028	0.00108985	1.1	1.04	1.16	0.00551336
406477	1284	13.184	aortic_procedures	resid2_RESINT_LV Surface Area, ES_SUM	0.0647	0.028	0.0206099	1.07	1.01	1.13	0.0690567
406477	1284	13.184	aortic_procedures	resid2_RESINT_LVEF_SUM	-0.0109	0.0279	0.697273	0.99	0.94	1.04	0.844143
406477	1284	13.184	aortic_procedures	resid2_RESINT_SV_LV_SUM	0.066	0.0279	0.0181002	1.07	1.01	1.13	0.0619828
406477	1284	13.184	aortic_procedures	resid2_RESINT_LVM_SUM	0.179	0.028	1.85083e-10	1.2	1.13	1.26	2.94357e-09
406594	810	13.1897	aortic_procedures_nonthoracic	resid2_RESINT_LVEDV_SUM	0.0656	0.0353	0.062762	1.07	1	1.14	0.166934
406594	810	13.1897	aortic_procedures_nonthoracic	resid2_RESINT_LVESV_SUM	0.0593	0.0352	0.0920991	1.06	0.99	1.14	0.218889
406594	810	13.1897	aortic_procedures_nonthoracic	resid2_RESINT_LV Sphericity, ED_SUM	-0.0127	0.0353	0.718573	0.99	0.92	1.06	0.856533
406594	810	13.1897	aortic_procedures_nonthoracic	resid2_RESINT_LV Sphericity, ES_SUM	-0.0612	0.0351	0.0811337	0.94	0.88	1.01	0.199992
406594	810	13.1897	aortic_procedures_nonthoracic	resid2_RESINT_LV Surface Area, ED_SUM	0.0586	0.0352	0.0963317	1.06	0.99	1.14	0.225714
406594	810	13.1897	aortic_procedures_nonthoracic	resid2_RESINT_LV Surface Area, ES_SUM	0.066	0.0352	0.0608803	1.07	1	1.14	0.163773
406594	810	13.1897	aortic_procedures_nonthoracic	resid2_RESINT_LVEF_SUM	-0.0343	0.0352	0.330001	0.97	0.9	1.04	0.535847
406594	810	13.1897	aortic_procedures_nonthoracic	resid2_RESINT_SV_LV_SUM	0.0341	0.0351	0.331531	1.03	0.97	1.11	0.537438
406594	810	13.1897	aortic_procedures_nonthoracic	resid2_RESINT_LVM_SUM	0.186	0.0353	1.31556e-07	1.21	1.12	1.29	1.38224e-06
406660	464	13.1939	aortic_procedures_thoracic	resid2_RESINT_LVEDV_SUM	0.129	0.0465	0.00558784	1.14	1.04	1.25	0.0229645
406660	464	13.1939	aortic_procedures_thoracic	resid2_RESINT_LVESV_SUM	0.0553	0.0465	0.234046	1.06	0.96	1.16	0.428878
406660	464	13.1939	aortic_procedures_thoracic	resid2_RESINT_LV Sphericity, ED_SUM	-0.0529	0.0465	0.255309	0.95	0.87	1.04	0.457429
406660	464	13.1939	aortic_procedures_thoracic	resid2_RESINT_LV Sphericity, ES_SUM	-0.0375	0.0464	0.419634	0.96	0.88	1.05	0.628639
406660	464	13.1939	aortic_procedures_thoracic	resid2_RESINT_LV Surface Area, ED_SUM	0.145	0.0465	0.00176844	1.16	1.06	1.27	0.00848413
406660	464	13.1939	aortic_procedures_thoracic	resid2_RESINT_LV Surface Area, ES_SUM	0.0544	0.0465	0.241836	1.06	0.96	1.16	0.438363
406660	464	13.1939	aortic_procedures_thoracic	resid2_RESINT_LVEF_SUM	0.022	0.0464	0.635631	1.02	0.93	1.12	0.804409
406660	464	13.1939	aortic_procedures_thoracic	resid2_RESINT_SV_LV_SUM	0.116	0.0464	0.0126639	1.12	1.03	1.23	0.0458031
406660	464	13.1939	aortic_procedures_thoracic	resid2_RESINT_LVM_SUM	0.207	0.0465	8.75839e-06	1.23	1.12	1.35	6.84747e-05
406676	322	13.196	aortic_procedures_thoracic_nonroot	resid2_RESINT_LVEDV_SUM	0.152	0.0559	0.00666528	1.16	1.04	1.3	0.0265349
406676	322	13.196	aortic_procedures_thoracic_nonroot	resid2_RESINT_LVESV_SUM	0.0706	0.0558	0.205995	1.07	0.96	1.2	0.392065
406676	322	13.196	aortic_procedures_thoracic_nonroot	resid2_RESINT_LV Sphericity, ED_SUM	-0.0375	0.0559	0.502545	0.96	0.86	1.07	0.705081
406676	322	13.196	aortic_procedures_thoracic_nonroot	resid2_RESINT_LV Sphericity, ES_SUM	-0.0492	0.0557	0.377127	0.95	0.85	1.06	0.584182
406676	322	13.196	aortic_procedures_thoracic_nonroot	resid2_RESINT_LV Surface Area, ED_SUM	0.16	0.0558	0.00424566	1.17	1.05	1.31	0.0182125
406676	322	13.196	aortic_procedures_thoracic_nonroot	resid2_RESINT_LV Surface Area, ES_SUM	0.0644	0.0558	0.248846	1.07	0.96	1.19	0.449165
406676	322	13.196	aortic_procedures_thoracic_nonroot	resid2_RESINT_LVEF_SUM	0.0211	0.0557	0.705253	1.02	0.92	1.14	0.848056
406676	322	13.196	aortic_procedures_thoracic_nonroot	resid2_RESINT_SV_LV_SUM	0.128	0.0557	0.0218614	1.14	1.02	1.27	0.0726212
406676	322	13.196	aortic_procedures_thoracic_nonroot	resid2_RESINT_LVM_SUM	0.199	0.0559	0.00037817	1.22	1.09	1.36	0.00217354
406732	228	13.1963	aortic_procedures_thoracic_root	resid2_RESINT_LVEDV_SUM	0.109	0.0664	0.100135	1.12	0.98	1.27	0.231817
406732	228	13.1963	aortic_procedures_thoracic_root	resid2_RESINT_LVESV_SUM	0.0466	0.0663	0.481944	1.05	0.92	1.19	0.689509
406732	228	13.1963	aortic_procedures_thoracic_root	resid2_RESINT_LV Sphericity, ED_SUM	-0.0681	0.0663	0.304501	0.93	0.82	1.06	0.506768
406732	228	13.1963	aortic_procedures_thoracic_root	resid2_RESINT_LV Sphericity, ES_SUM	-0.0258	0.0663	0.696937	0.97	0.86	1.11	0.844143
406732	228	13.1963	aortic_procedures_thoracic_root	resid2_RESINT_LV Surface Area, ED_SUM	0.141	0.0663	0.033575	1.15	1.01	1.31	0.10191
406732	228	13.1963	aortic_procedures_thoracic_root	resid2_RESINT_LV Surface Area, ES_SUM	0.0539	0.0663	0.416362	1.06	0.93	1.2	0.625994
406732	228	13.1963	aortic_procedures_thoracic_root	resid2_RESINT_LVEF_SUM	0.0108	0.0662	0.870455	1.01	0.89	1.15	0.936173
406732	228	13.1963	aortic_procedures_thoracic_root	resid2_RESINT_SV_LV_SUM	0.107	0.0662	0.10491	1.11	0.98	1.27	0.239294
406732	228	13.1963	aortic_procedures_thoracic_root	resid2_RESINT_LVM_SUM	0.227	0.0664	0.000617034	1.26	1.1	1.43	0.00337914
405920	5477	13.1403	aortic_stenosis_nosurgery	resid2_RESINT_LVEDV_SUM	-0.00949	0.0135	0.483615	0.99	0.96	1.02	0.6902
405920	5477	13.1403	aortic_stenosis_nosurgery	resid2_RESINT_LVESV_SUM	-0.0909	0.0135	1.66438e-11	0.91	0.89	0.94	2.76049e-10
405920	5477	13.1403	aortic_stenosis_nosurgery	resid2_RESINT_LV Sphericity, ED_SUM	-0.0556	0.0135	3.99985e-05	0.95	0.92	0.97	0.000275598
405920	5477	13.1403	aortic_stenosis_nosurgery	resid2_RESINT_LV Sphericity, ES_SUM	-0.13	0.0135	6.07778e-22	0.88	0.86	0.9	2.3521e-20
405920	5477	13.1403	aortic_stenosis_nosurgery	resid2_RESINT_LV Surface Area, ED_SUM	-0.00808	0.0135	0.550706	0.99	0.97	1.02	0.744752
405920	5477	13.1403	aortic_stenosis_nosurgery	resid2_RESINT_LV Surface Area, ES_SUM	-0.0817	0.0135	1.47344e-09	0.92	0.9	0.95	2.09897e-08
405920	5477	13.1403	aortic_stenosis_nosurgery	resid2_RESINT_LVEF_SUM	0.118	0.0135	2.60058e-18	1.12	1.1	1.16	7.54819e-17
405920	5477	13.1403	aortic_stenosis_nosurgery	resid2_RESINT_SV_LV_SUM	0.0725	0.0135	8.12799e-08	1.08	1.05	1.1	8.86065e-07
405920	5477	13.1403	aortic_stenosis_nosurgery	resid2_RESINT_LVM_SUM	0.0827	0.0136	1.10426e-09	1.09	1.06	1.12	1.65426e-08
406223	2561	13.1697	aortic_valve_surgery	resid2_RESINT_LVEDV_SUM	-0.0158	0.0198	0.424354	0.98	0.95	1.02	0.634521
406223	2561	13.1697	aortic_valve_surgery	resid2_RESINT_LVESV_SUM	-0.0654	0.0198	0.000929842	0.94	0.9	0.97	0.00483019
406223	2561	13.1697	aortic_valve_surgery	resid2_RESINT_LV Sphericity, ED_SUM	-0.0501	0.0198	0.0114751	0.95	0.91	0.99	0.0422938
406223	2561	13.1697	aortic_valve_surgery	resid2_RESINT_LV Sphericity, ES_SUM	-0.11	0.0197	2.51675e-08	0.9	0.86	0.93	3.0437e-07
406223	2561	13.1697	aortic_valve_surgery	resid2_RESINT_LV Surface Area, ED_SUM	-0.0118	0.0198	0.551911	0.99	0.95	1.03	0.744877
406223	2561	13.1697	aortic_valve_surgery	resid2_RESINT_LV Surface Area, ES_SUM	-0.0568	0.0198	0.00404323	0.94	0.91	0.98	0.0175157
406223	2561	13.1697	aortic_valve_surgery	resid2_RESINT_LVEF_SUM	0.0796	0.0197	5.50769e-05	1.08	1.04	1.13	0.000366811
406223	2561	13.1697	aortic_valve_surgery	resid2_RESINT_SV_LV_SUM	0.0221	0.0198	0.2626	1.02	0.98	1.06	0.466468
406223	2561	13.1697	aortic_valve_surgery	resid2_RESINT_LVM_SUM	0.0468	0.0198	0.0183004	1.05	1.01	1.09	0.0623987
406550	848	13.1912	arrhythmia_other	resid2_RESINT_LVEDV_SUM	0.0486	0.0344	0.157674	1.05	0.98	1.12	0.320595
406550	848	13.1912	arrhythmia_other	resid2_RESINT_LVESV_SUM	-0.0119	0.0343	0.728284	0.99	0.92	1.06	0.861227
406550	848	13.1912	arrhythmia_other	resid2_RESINT_LV Sphericity, ED_SUM	-0.00625	0.0344	0.855677	0.99	0.93	1.06	0.928016
406550	848	13.1912	arrhythmia_other	resid2_RESINT_LV Sphericity, ES_SUM	0.00527	0.0344	0.878205	1.01	0.94	1.08	0.939744
406550	848	13.1912	arrhythmia_other	resid2_RESINT_LV Surface Area, ED_SUM	0.0562	0.0344	0.10236	1.06	0.99	1.13	0.235746
406550	848	13.1912	arrhythmia_other	resid2_RESINT_LV Surface Area, ES_SUM	0.00148	0.0344	0.965558	1	0.94	1.07	0.979906
406550	848	13.1912	arrhythmia_other	resid2_RESINT_LVEF_SUM	0.0577	0.0343	0.0925113	1.06	0.99	1.13	0.219195
406550	848	13.1912	arrhythmia_other	resid2_RESINT_SV_LV_SUM	0.0805	0.0343	0.0190046	1.08	1.01	1.16	0.0641406
406550	848	13.1912	arrhythmia_other	resid2_RESINT_LVM_SUM	0.078	0.0344	0.023477	1.08	1.01	1.16	0.0769966
399800	30130	12.8733	atrial_fib_or_flutter_v2	resid2_RESINT_LVEDV_SUM	0.0631	0.00578	1.06629e-27	1.07	1.05	1.08	4.95187e-26
399800	30130	12.8733	atrial_fib_or_flutter_v2	resid2_RESINT_LVESV_SUM	0.000888	0.00577	0.877682	1	0.99	1.01	0.939744
399800	30130	12.8733	atrial_fib_or_flutter_v2	resid2_RESINT_LV Sphericity, ED_SUM	0.00218	0.00577	0.705039	1	0.99	1.01	0.848056
399800	30130	12.8733	atrial_fib_or_flutter_v2	resid2_RESINT_LV Sphericity, ES_SUM	-0.0381	0.00577	4.08477e-11	0.96	0.95	0.97	6.63276e-10
399800	30130	12.8733	atrial_fib_or_flutter_v2	resid2_RESINT_LV Surface Area, ED_SUM	0.0658	0.00578	5.16047e-30	1.07	1.06	1.08	2.60492e-28
399800	30130	12.8733	atrial_fib_or_flutter_v2	resid2_RESINT_LV Surface Area, ES_SUM	0.00974	0.00577	0.0915451	1.01	1	1.02	0.218018
399800	30130	12.8733	atrial_fib_or_flutter_v2	resid2_RESINT_LVEF_SUM	0.035	0.00577	1.26134e-09	1.04	1.02	1.05	1.81989e-08
399800	30130	12.8733	atrial_fib_or_flutter_v2	resid2_RESINT_SV_LV_SUM	0.071	0.00577	8.0551e-35	1.07	1.06	1.09	6.03353e-33
399800	30130	12.8733	atrial_fib_or_flutter_v2	resid2_RESINT_LVM_SUM	0.076	0.00579	2.18098e-39	1.08	1.07	1.09	2.20184e-37
399860	17746	12.9444	atrial_fibrillation	resid2_RESINT_LVEDV_SUM	0.0624	0.00753	1.15722e-16	1.06	1.05	1.08	2.92073e-15
399860	17746	12.9444	atrial_fibrillation	resid2_RESINT_LVESV_SUM	-0.00688	0.00751	0.360082	0.99	0.98	1.01	0.56647
399860	17746	12.9444	atrial_fibrillation	resid2_RESINT_LV Sphericity, ED_SUM	-0.000213	0.00752	0.977418	1	0.99	1.01	0.987626
399860	17746	12.9444	atrial_fibrillation	resid2_RESINT_LV Sphericity, ES_SUM	-0.0448	0.00751	2.40727e-09	0.96	0.94	0.97	3.28805e-08
399860	17746	12.9444	atrial_fibrillation	resid2_RESINT_LV Surface Area, ED_SUM	0.063	0.00753	5.60431e-17	1.07	1.05	1.08	1.47877e-15
399860	17746	12.9444	atrial_fibrillation	resid2_RESINT_LV Surface Area, ES_SUM	0.0021	0.00752	0.779938	1	0.99	1.02	0.892055
399860	17746	12.9444	atrial_fibrillation	resid2_RESINT_LVEF_SUM	0.043	0.00751	1.00998e-08	1.04	1.03	1.06	1.28152e-07
399860	17746	12.9444	atrial_fibrillation	resid2_RESINT_SV_LV_SUM	0.0753	0.00751	1.23724e-23	1.08	1.06	1.09	5.32014e-22
399860	17746	12.9444	atrial_fibrillation	resid2_RESINT_LVM_SUM	0.0752	0.00754	1.84707e-23	1.08	1.06	1.09	7.798e-22
406607	1170	13.1831	atrial_flutter	resid2_RESINT_LVEDV_SUM	0.0814	0.0293	0.00542528	1.08	1.02	1.15	0.022336
406607	1170	13.1831	atrial_flutter	resid2_RESINT_LVESV_SUM	0.0136	0.0293	0.642868	1.01	0.96	1.07	0.807942
406607	1170	13.1831	atrial_flutter	resid2_RESINT_LV Sphericity, ED_SUM	0.029	0.0293	0.322506	1.03	0.97	1.09	0.526995
406607	1170	13.1831	atrial_flutter	resid2_RESINT_LV Sphericity, ES_SUM	-0.017	0.0293	0.560298	0.98	0.93	1.04	0.752901
406607	1170	13.1831	atrial_flutter	resid2_RESINT_LV Surface Area, ED_SUM	0.0865	0.0293	0.00314145	1.09	1.03	1.15	0.014082
406607	1170	13.1831	atrial_flutter	resid2_RESINT_LV Surface Area, ES_SUM	0.0159	0.0293	0.586106	1.02	0.96	1.08	0.772754
406607	1170	13.1831	atrial_flutter	resid2_RESINT_LVEF_SUM	0.0267	0.0292	0.360817	1.03	0.97	1.09	0.567242
406607	1170	13.1831	atrial_flutter	resid2_RESINT_SV_LV_SUM	0.0687	0.0292	0.0186942	1.07	1.01	1.13	0.0633693
406607	1170	13.1831	atrial_flutter	resid2_RESINT_LVM_SUM	0.0798	0.0293	0.00649425	1.08	1.02	1.15	0.0259994
406457	583	13.1906	atrial_septal_defect	resid2_RESINT_LVEDV_SUM	0.0575	0.0414	0.164994	1.06	0.98	1.15	0.332566
406457	583	13.1906	atrial_septal_defect	resid2_RESINT_LVESV_SUM	0.0407	0.0414	0.325976	1.04	0.96	1.13	0.531169
406457	583	13.1906	atrial_septal_defect	resid2_RESINT_LV Sphericity, ED_SUM	0.0207	0.0414	0.617213	1.02	0.94	1.11	0.79488
406457	583	13.1906	atrial_septal_defect	resid2_RESINT_LV Sphericity, ES_SUM	-0.00648	0.0414	0.875738	0.99	0.92	1.08	0.939497
406457	583	13.1906	atrial_septal_defect	resid2_RESINT_LV Surface Area, ED_SUM	0.0648	0.0414	0.117897	1.07	0.98	1.16	0.259978
406457	583	13.1906	atrial_septal_defect	resid2_RESINT_LV Surface Area, ES_SUM	0.0455	0.0414	0.272288	1.05	0.96	1.13	0.478255
406457	583	13.1906	atrial_septal_defect	resid2_RESINT_LVEF_SUM	-0.0031	0.0414	0.94036	1	0.92	1.08	0.969159
406457	583	13.1906	atrial_septal_defect	resid2_RESINT_SV_LV_SUM	-0.00422	0.0414	0.918884	1	0.92	1.08	0.960628
406457	583	13.1906	atrial_septal_defect	resid2_RESINT_LVM_SUM	0.0247	0.0415	0.552362	1.02	0.94	1.11	0.744877
406454	591	13.1904	atrial_septal_defect_patent_foramen_ovale_V2	resid2_RESINT_LVEDV_SUM	0.0639	0.0411	0.120085	1.07	0.98	1.16	0.262558
406454	591	13.1904	atrial_septal_defect_patent_foramen_ovale_V2	resid2_RESINT_LVESV_SUM	0.0438	0.0411	0.287193	1.04	0.96	1.13	0.494338
406454	591	13.1904	atrial_septal_defect_patent_foramen_ovale_V2	resid2_RESINT_LV Sphericity, ED_SUM	0.0258	0.0412	0.530984	1.03	0.95	1.11	0.726544
406454	591	13.1904	atrial_septal_defect_patent_foramen_ovale_V2	resid2_RESINT_LV Sphericity, ES_SUM	-0.00311	0.0412	0.939832	1	0.92	1.08	0.969102
406454	591	13.1904	atrial_septal_defect_patent_foramen_ovale_V2	resid2_RESINT_LV Surface Area, ED_SUM	0.0699	0.0411	0.0893608	1.07	0.99	1.16	0.214577
406454	591	13.1904	atrial_septal_defect_patent_foramen_ovale_V2	resid2_RESINT_LV Surface Area, ES_SUM	0.0482	0.0411	0.241518	1.05	0.97	1.14	0.438128
406454	591	13.1904	atrial_septal_defect_patent_foramen_ovale_V2	resid2_RESINT_LVEF_SUM	-0.0052	0.0411	0.899303	0.99	0.92	1.08	0.952464
406454	591	13.1904	atrial_septal_defect_patent_foramen_ovale_V2	resid2_RESINT_SV_LV_SUM	0.00062	0.0412	0.987984	1	0.92	1.08	0.994501
406454	591	13.1904	atrial_septal_defect_patent_foramen_ovale_V2	resid2_RESINT_LVM_SUM	0.0244	0.0412	0.554347	1.02	0.95	1.11	0.746632
406735	47	13.1988	bicuspid_aortic_stenosis	resid2_RESINT_LVEDV_SUM	-0.0347	0.147	0.812612	0.97	0.72	1.29	0.906573
406735	47	13.1988	bicuspid_aortic_stenosis	resid2_RESINT_LVESV_SUM	0.0799	0.146	0.585346	1.08	0.81	1.44	0.772754
406735	47	13.1988	bicuspid_aortic_stenosis	resid2_RESINT_LV Sphericity, ED_SUM	0.0183	0.146	0.900569	1.02	0.76	1.36	0.952464
406735	47	13.1988	bicuspid_aortic_stenosis	resid2_RESINT_LV Sphericity, ES_SUM	-0.0276	0.146	0.850228	0.97	0.73	1.3	0.9234
406735	47	13.1988	bicuspid_aortic_stenosis	resid2_RESINT_LV Surface Area, ED_SUM	-0.073	0.146	0.617855	0.93	0.7	1.24	0.795266
406735	47	13.1988	bicuspid_aortic_stenosis	resid2_RESINT_LV Surface Area, ES_SUM	0.0159	0.146	0.913743	1.02	0.76	1.35	0.958749
406735	47	13.1988	bicuspid_aortic_stenosis	resid2_RESINT_LVEF_SUM	-0.0222	0.146	0.879193	0.98	0.73	1.3	0.939911
406735	47	13.1988	bicuspid_aortic_stenosis	resid2_RESINT_SV_LV_SUM	-0.064	0.146	0.662092	0.94	0.7	1.25	0.819061
406735	47	13.1988	bicuspid_aortic_stenosis	resid2_RESINT_LVM_SUM	-0.143	0.147	0.32992	0.87	0.65	1.16	0.535847
406697	488	13.1935	bicuspid_aortic_valve	resid2_RESINT_LVEDV_SUM	0.0106	0.0453	0.81536	1.01	0.92	1.1	0.90733
406697	488	13.1935	bicuspid_aortic_valve	resid2_RESINT_LVESV_SUM	-0.00505	0.0453	0.91113	0.99	0.91	1.09	0.958607
406697	488	13.1935	bicuspid_aortic_valve	resid2_RESINT_LV Sphericity, ED_SUM	0.0249	0.0453	0.581729	1.03	0.94	1.12	0.77011
406697	488	13.1935	bicuspid_aortic_valve	resid2_RESINT_LV Sphericity, ES_SUM	-0.0199	0.0453	0.659699	0.98	0.9	1.07	0.818718
406697	488	13.1935	bicuspid_aortic_valve	resid2_RESINT_LV Surface Area, ED_SUM	0.0106	0.0453	0.815503	1.01	0.92	1.1	0.90733
406697	488	13.1935	bicuspid_aortic_valve	resid2_RESINT_LV Surface Area, ES_SUM	-0.0139	0.0453	0.758178	0.99	0.9	1.08	0.879365
406697	488	13.1935	bicuspid_aortic_valve	resid2_RESINT_LVEF_SUM	0.00169	0.0453	0.970271	1	0.92	1.09	0.982114
406697	488	13.1935	bicuspid_aortic_valve	resid2_RESINT_SV_LV_SUM	0.0408	0.0453	0.366794	1.04	0.95	1.14	0.573919
406697	488	13.1935	bicuspid_aortic_valve	resid2_RESINT_LVM_SUM	0.0135	0.0454	0.767009	1.01	0.93	1.11	0.885599
406687	505	13.1933	bicuspid_aortic_valve_v2	resid2_RESINT_LVEDV_SUM	0.0207	0.0445	0.642251	1.02	0.94	1.11	0.807858
406687	505	13.1933	bicuspid_aortic_valve_v2	resid2_RESINT_LVESV_SUM	0.00685	0.0445	0.877642	1.01	0.92	1.1	0.939744
406687	505	13.1933	bicuspid_aortic_valve_v2	resid2_RESINT_LV Sphericity, ED_SUM	0.028	0.0445	0.529039	1.03	0.94	1.12	0.725244
406687	505	13.1933	bicuspid_aortic_valve_v2	resid2_RESINT_LV Sphericity, ES_SUM	-0.0153	0.0445	0.730445	0.98	0.9	1.07	0.861227
406687	505	13.1933	bicuspid_aortic_valve_v2	resid2_RESINT_LV Surface Area, ED_SUM	0.0209	0.0445	0.638918	1.02	0.94	1.11	0.805321
406687	505	13.1933	bicuspid_aortic_valve_v2	resid2_RESINT_LV Surface Area, ES_SUM	-0.00167	0.0445	0.970161	1	0.91	1.09	0.982114
406687	505	13.1933	bicuspid_aortic_valve_v2	resid2_RESINT_LVEF_SUM	-0.0025	0.0445	0.955284	1	0.91	1.09	0.975184
406687	505	13.1933	bicuspid_aortic_valve_v2	resid2_RESINT_SV_LV_SUM	0.0476	0.0445	0.284672	1.05	0.96	1.14	0.492556
406687	505	13.1933	bicuspid_aortic_valve_v2	resid2_RESINT_LVM_SUM	0.0153	0.0446	0.732125	1.02	0.93	1.11	0.86158
403916	14943	13.0268	bradyarrhythmia	resid2_RESINT_LVEDV_SUM	0.0457	0.00821	2.51036e-08	1.05	1.03	1.06	3.0437e-07
403916	14943	13.0268	bradyarrhythmia	resid2_RESINT_LVESV_SUM	-0.0103	0.0082	0.209273	0.99	0.97	1.01	0.396969
403916	14943	13.0268	bradyarrhythmia	resid2_RESINT_LV Sphericity, ED_SUM	0.00645	0.0082	0.431036	1.01	0.99	1.02	0.639939
403916	14943	13.0268	bradyarrhythmia	resid2_RESINT_LV Sphericity, ES_SUM	-0.0343	0.00819	2.74251e-05	0.97	0.95	0.98	0.00019239
403916	14943	13.0268	bradyarrhythmia	resid2_RESINT_LV Surface Area, ED_SUM	0.0463	0.0082	1.68672e-08	1.05	1.03	1.06	2.12614e-07
403916	14943	13.0268	bradyarrhythmia	resid2_RESINT_LV Surface Area, ES_SUM	-0.00462	0.0082	0.573077	1	0.98	1.01	0.763671
403916	14943	13.0268	bradyarrhythmia	resid2_RESINT_LVEF_SUM	0.0494	0.00819	1.55988e-09	1.05	1.03	1.07	2.19517e-08
403916	14943	13.0268	bradyarrhythmia	resid2_RESINT_SV_LV_SUM	0.0725	0.00819	8.05951e-19	1.08	1.06	1.09	2.59919e-17
403916	14943	13.0268	bradyarrhythmia	resid2_RESINT_LVM_SUM	0.0808	0.00821	7.37553e-23	1.08	1.07	1.1	3.05821e-21
397986	20105	12.947	cad_noselfreport	resid2_RESINT_LVEDV_SUM	-0.0321	0.00708	5.68787e-06	0.97	0.96	0.98	4.70008e-05
397986	20105	12.947	cad_noselfreport	resid2_RESINT_LVESV_SUM	-0.0203	0.00707	0.00411973	0.98	0.97	0.99	0.0177807
397986	20105	12.947	cad_noselfreport	resid2_RESINT_LV Sphericity, ED_SUM	-0.0134	0.00706	0.0580879	0.99	0.97	1	0.158262
397986	20105	12.947	cad_noselfreport	resid2_RESINT_LV Sphericity, ES_SUM	-0.0314	0.00706	8.70479e-06	0.97	0.96	0.98	6.82856e-05
397986	20105	12.947	cad_noselfreport	resid2_RESINT_LV Surface Area, ED_SUM	-0.0313	0.00707	9.39229e-06	0.97	0.96	0.98	7.26963e-05
397986	20105	12.947	cad_noselfreport	resid2_RESINT_LV Surface Area, ES_SUM	-0.0226	0.00707	0.00141731	0.98	0.96	0.99	0.00697246
397986	20105	12.947	cad_noselfreport	resid2_RESINT_LVEF_SUM	0.0103	0.00706	0.144211	1.01	1	1.02	0.299783
397986	20105	12.947	cad_noselfreport	resid2_RESINT_SV_LV_SUM	-0.0239	0.00707	0.000719994	0.98	0.96	0.99	0.00384328
397986	20105	12.947	cad_noselfreport	resid2_RESINT_LVM_SUM	0.0306	0.00708	1.60364e-05	1.03	1.02	1.05	0.000118967
405864	4799	13.1664	cardiac_arrest_or_vt	resid2_RESINT_LVEDV_SUM	0.0547	0.0145	0.000160561	1.06	1.03	1.09	0.000981114
405864	4799	13.1664	cardiac_arrest_or_vt	resid2_RESINT_LVESV_SUM	0.0553	0.0145	0.000135034	1.06	1.03	1.09	0.000833904
405864	4799	13.1664	cardiac_arrest_or_vt	resid2_RESINT_LV Sphericity, ED_SUM	0.029	0.0145	0.0447017	1.03	1	1.06	0.128941
405864	4799	13.1664	cardiac_arrest_or_vt	resid2_RESINT_LV Sphericity, ES_SUM	0.0182	0.0145	0.207211	1.02	0.99	1.05	0.393736
405864	4799	13.1664	cardiac_arrest_or_vt	resid2_RESINT_LV Surface Area, ED_SUM	0.0552	0.0145	0.00013412	1.06	1.03	1.09	0.000832691
405864	4799	13.1664	cardiac_arrest_or_vt	resid2_RESINT_LV Surface Area, ES_SUM	0.0553	0.0145	0.000134882	1.06	1.03	1.09	0.000833904
405864	4799	13.1664	cardiac_arrest_or_vt	resid2_RESINT_LVEF_SUM	-0.0262	0.0145	0.0705314	0.97	0.95	1	0.181568
405864	4799	13.1664	cardiac_arrest_or_vt	resid2_RESINT_SV_LV_SUM	0.0363	0.0145	0.0119291	1.04	1.01	1.07	0.043659
405864	4799	13.1664	cardiac_arrest_or_vt	resid2_RESINT_LVM_SUM	0.101	0.0145	3.80261e-12	1.11	1.07	1.14	6.7402e-11
406362	3106	13.1854	cardiac_arrest_v2	resid2_RESINT_LVEDV_SUM	0.0335	0.018	0.0627192	1.03	1	1.07	0.166934
406362	3106	13.1854	cardiac_arrest_v2	resid2_RESINT_LVESV_SUM	0.0184	0.018	0.306751	1.02	0.98	1.06	0.509132
406362	3106	13.1854	cardiac_arrest_v2	resid2_RESINT_LV Sphericity, ED_SUM	0.0364	0.018	0.0426226	1.04	1	1.07	0.123712
406362	3106	13.1854	cardiac_arrest_v2	resid2_RESINT_LV Sphericity, ES_SUM	-0.00815	0.018	0.65002	0.99	0.96	1.03	0.814102
406362	3106	13.1854	cardiac_arrest_v2	resid2_RESINT_LV Surface Area, ED_SUM	0.0303	0.018	0.0923693	1.03	1	1.07	0.219181
406362	3106	13.1854	cardiac_arrest_v2	resid2_RESINT_LV Surface Area, ES_SUM	0.0174	0.018	0.332688	1.02	0.98	1.05	0.537956
406362	3106	13.1854	cardiac_arrest_v2	resid2_RESINT_LVEF_SUM	0.01	0.018	0.5769	1.01	0.98	1.05	0.76634
406362	3106	13.1854	cardiac_arrest_v2	resid2_RESINT_SV_LV_SUM	0.0582	0.018	0.00121425	1.06	1.02	1.1	0.00607826
406362	3106	13.1854	cardiac_arrest_v2	resid2_RESINT_LVM_SUM	0.0992	0.018	3.66131e-08	1.1	1.07	1.14	4.33753e-07
406730	917	13.1875	cardiac_mri	resid2_RESINT_LVEDV_SUM	0.0887	0.0331	0.0073797	1.09	1.02	1.17	0.0287029
406730	917	13.1875	cardiac_mri	resid2_RESINT_LVESV_SUM	0.0728	0.0331	0.0280238	1.08	1.01	1.15	0.0890166
406730	917	13.1875	cardiac_mri	resid2_RESINT_LV Sphericity, ED_SUM	-0.0134	0.0331	0.686216	0.99	0.92	1.05	0.835294
406730	917	13.1875	cardiac_mri	resid2_RESINT_LV Sphericity, ES_SUM	0.0109	0.0331	0.741994	1.01	0.95	1.08	0.86884
406730	917	13.1875	cardiac_mri	resid2_RESINT_LV Surface Area, ED_SUM	0.0963	0.0331	0.00359551	1.1	1.03	1.17	0.0158722
406730	917	13.1875	cardiac_mri	resid2_RESINT_LV Surface Area, ES_SUM	0.0806	0.0331	0.0149507	1.08	1.02	1.16	0.0530818
406730	917	13.1875	cardiac_mri	resid2_RESINT_LVEF_SUM	-0.0441	0.0331	0.182829	0.96	0.9	1.02	0.359161
406730	917	13.1875	cardiac_mri	resid2_RESINT_SV_LV_SUM	0.0558	0.0331	0.0917447	1.06	0.99	1.13	0.21827
406730	917	13.1875	cardiac_mri	resid2_RESINT_LVM_SUM	0.108	0.0331	0.00113011	1.11	1.04	1.19	0.00570462
406516	1536	13.183	cardiac_rehab	resid2_RESINT_LVEDV_SUM	-0.0339	0.0256	0.185896	0.97	0.92	1.02	0.364618
406516	1536	13.183	cardiac_rehab	resid2_RESINT_LVESV_SUM	-0.0292	0.0256	0.254202	0.97	0.92	1.02	0.455797
406516	1536	13.183	cardiac_rehab	resid2_RESINT_LV Sphericity, ED_SUM	-0.0333	0.0255	0.191933	0.97	0.92	1.02	0.372987
406516	1536	13.183	cardiac_rehab	resid2_RESINT_LV Sphericity, ES_SUM	-0.0504	0.0255	0.0481688	0.95	0.9	1	0.136567
406516	1536	13.183	cardiac_rehab	resid2_RESINT_LV Surface Area, ED_SUM	-0.0328	0.0256	0.200217	0.97	0.92	1.02	0.384218
406516	1536	13.183	cardiac_rehab	resid2_RESINT_LV Surface Area, ES_SUM	-0.028	0.0256	0.273757	0.97	0.92	1.02	0.480472
406516	1536	13.183	cardiac_rehab	resid2_RESINT_LVEF_SUM	0.017	0.0256	0.506369	1.02	0.97	1.07	0.707455
406516	1536	13.183	cardiac_rehab	resid2_RESINT_SV_LV_SUM	-0.0186	0.0256	0.467817	0.98	0.93	1.03	0.675121
406516	1536	13.183	cardiac_rehab	resid2_RESINT_LVM_SUM	0.0351	0.0256	0.170237	1.04	0.99	1.09	0.340475
406754	5	13.1993	cardiac_sarcoid_part_a	resid2_RESINT_LVEDV_SUM	1.08	0.455	0.0176097	2.94	1.21	7.17	0.0603982
406754	5	13.1993	cardiac_sarcoid_part_a	resid2_RESINT_LVESV_SUM	0.924	0.458	0.0438897	2.52	1.03	6.19	0.126756
406754	5	13.1993	cardiac_sarcoid_part_a	resid2_RESINT_LV Sphericity, ED_SUM	-0.261	0.447	0.559724	0.77	0.32	1.85	0.752564
406754	5	13.1993	cardiac_sarcoid_part_a	resid2_RESINT_LV Sphericity, ES_SUM	0.305	0.448	0.495416	1.36	0.56	3.26	0.698456
406754	5	13.1993	cardiac_sarcoid_part_a	resid2_RESINT_LV Surface Area, ED_SUM	0.987	0.452	0.0288684	2.68	1.11	6.5	0.0912005
406754	5	13.1993	cardiac_sarcoid_part_a	resid2_RESINT_LV Surface Area, ES_SUM	1.12	0.46	0.0150135	3.06	1.24	7.53	0.0532233
406754	5	13.1993	cardiac_sarcoid_part_a	resid2_RESINT_LVEF_SUM	-0.778	0.461	0.0914426	0.46	0.19	1.13	0.217998
406754	5	13.1993	cardiac_sarcoid_part_a	resid2_RESINT_SV_LV_SUM	-0.0272	0.452	0.952097	0.97	0.4	2.36	0.974337
406754	5	13.1993	cardiac_sarcoid_part_a	resid2_RESINT_LVM_SUM	1.36	0.437	0.00181916	3.91	1.66	9.21	0.00867371
406717	159	13.1975	cardiac_sarcoid_part_b	resid2_RESINT_LVEDV_SUM	-0.0302	0.0798	0.704896	0.97	0.83	1.13	0.848056
406717	159	13.1975	cardiac_sarcoid_part_b	resid2_RESINT_LVESV_SUM	-0.0299	0.0798	0.708363	0.97	0.83	1.13	0.850035
406717	159	13.1975	cardiac_sarcoid_part_b	resid2_RESINT_LV Sphericity, ED_SUM	-0.0587	0.0797	0.461286	0.94	0.81	1.1	0.668605
406717	159	13.1975	cardiac_sarcoid_part_b	resid2_RESINT_LV Sphericity, ES_SUM	-0.0839	0.0793	0.290223	0.92	0.79	1.07	0.496243
406717	159	13.1975	cardiac_sarcoid_part_b	resid2_RESINT_LV Surface Area, ED_SUM	0.00209	0.0797	0.979073	1	0.86	1.17	0.988868
406717	159	13.1975	cardiac_sarcoid_part_b	resid2_RESINT_LV Surface Area, ES_SUM	-0.00677	0.0797	0.932341	0.99	0.85	1.16	0.964748
406717	159	13.1975	cardiac_sarcoid_part_b	resid2_RESINT_LVEF_SUM	0.0375	0.0794	0.636737	1.04	0.89	1.21	0.804409
406717	159	13.1975	cardiac_sarcoid_part_b	resid2_RESINT_SV_LV_SUM	0.0432	0.08	0.589588	1.04	0.89	1.22	0.773459
406717	159	13.1975	cardiac_sarcoid_part_b	resid2_RESINT_LVM_SUM	0.119	0.0794	0.134515	1.13	0.96	1.32	0.285082
406743	245	13.1973	cardiac_thrombus	resid2_RESINT_LVEDV_SUM	0.0531	0.0641	0.407838	1.05	0.93	1.2	0.61855
406743	245	13.1973	cardiac_thrombus	resid2_RESINT_LVESV_SUM	0.0833	0.0642	0.194011	1.09	0.96	1.23	0.376352
406743	245	13.1973	cardiac_thrombus	resid2_RESINT_LV Sphericity, ED_SUM	0.0341	0.0641	0.593944	1.03	0.91	1.17	0.777651
406743	245	13.1973	cardiac_thrombus	resid2_RESINT_LV Sphericity, ES_SUM	0.0699	0.0641	0.275495	1.07	0.95	1.22	0.481615
406743	245	13.1973	cardiac_thrombus	resid2_RESINT_LV Surface Area, ED_SUM	0.0603	0.0641	0.346836	1.06	0.94	1.2	0.553148
406743	245	13.1973	cardiac_thrombus	resid2_RESINT_LV Surface Area, ES_SUM	0.0831	0.0642	0.195077	1.09	0.96	1.23	0.377474
406743	245	13.1973	cardiac_thrombus	resid2_RESINT_LVEF_SUM	-0.0685	0.0641	0.285537	0.93	0.82	1.06	0.493174
406743	245	13.1973	cardiac_thrombus	resid2_RESINT_SV_LV_SUM	-0.0154	0.064	0.809967	0.98	0.87	1.12	0.905143
406743	245	13.1973	cardiac_thrombus	resid2_RESINT_LVM_SUM	0.0321	0.0641	0.616434	1.03	0.91	1.17	0.794317
406706	34	13.1992	cardiac_transplantation	resid2_RESINT_LVEDV_SUM	0.17	0.172	0.322182	1.19	0.85	1.66	0.526836
406706	34	13.1992	cardiac_transplantation	resid2_RESINT_LVESV_SUM	0.114	0.172	0.507522	1.12	0.8	1.57	0.707925
406706	34	13.1992	cardiac_transplantation	resid2_RESINT_LV Sphericity, ED_SUM	-0.0734	0.172	0.669774	0.93	0.66	1.3	0.825486
406706	34	13.1992	cardiac_transplantation	resid2_RESINT_LV Sphericity, ES_SUM	0.0287	0.172	0.867662	1.03	0.73	1.44	0.934391
406706	34	13.1992	cardiac_transplantation	resid2_RESINT_LV Surface Area, ED_SUM	0.171	0.172	0.320423	1.19	0.85	1.66	0.524745
406706	34	13.1992	cardiac_transplantation	resid2_RESINT_LV Surface Area, ES_SUM	0.0668	0.172	0.697639	1.07	0.76	1.5	0.844146
406706	34	13.1992	cardiac_transplantation	resid2_RESINT_LVEF_SUM	0.0436	0.171	0.799093	1.04	0.75	1.46	0.902414
406706	34	13.1992	cardiac_transplantation	resid2_RESINT_SV_LV_SUM	0.275	0.172	0.109191	1.32	0.94	1.84	0.247116
406706	34	13.1992	cardiac_transplantation	resid2_RESINT_LVM_SUM	0.0505	0.172	0.769638	1.05	0.75	1.47	0.885723
406737	350	13.1956	cardiomyopathy_other	resid2_RESINT_LVEDV_SUM	0.144	0.0535	0.00727579	1.15	1.04	1.28	0.028355
406737	350	13.1956	cardiomyopathy_other	resid2_RESINT_LVESV_SUM	0.198	0.0536	0.000229565	1.22	1.1	1.35	0.00135982
406737	350	13.1956	cardiomyopathy_other	resid2_RESINT_LV Sphericity, ED_SUM	-0.018	0.0535	0.736438	0.98	0.88	1.09	0.865389
406737	350	13.1956	cardiomyopathy_other	resid2_RESINT_LV Sphericity, ES_SUM	0.0533	0.0536	0.319967	1.05	0.95	1.17	0.524691
406737	350	13.1956	cardiomyopathy_other	resid2_RESINT_LV Surface Area, ED_SUM	0.127	0.0535	0.0175621	1.14	1.02	1.26	0.0603243
406737	350	13.1956	cardiomyopathy_other	resid2_RESINT_LV Surface Area, ES_SUM	0.208	0.0536	0.000107873	1.23	1.11	1.37	0.00067896
406737	350	13.1956	cardiomyopathy_other	resid2_RESINT_LVEF_SUM	-0.155	0.0537	0.00401255	0.86	0.77	0.95	0.0174152
406737	350	13.1956	cardiomyopathy_other	resid2_RESINT_SV_LV_SUM	0.05	0.0536	0.350276	1.05	0.95	1.17	0.55556
406737	350	13.1956	cardiomyopathy_other	resid2_RESINT_LVM_SUM	0.11	0.0535	0.0390166	1.12	1.01	1.24	0.11497
399725	2468	12.935	cardioversion_no_af	resid2_RESINT_LVEDV_SUM	0.096	0.0202	1.94905e-06	1.1	1.06	1.15	1.80306e-05
399725	2468	12.935	cardioversion_no_af	resid2_RESINT_LVESV_SUM	0.00513	0.0201	0.798875	1.01	0.97	1.05	0.902414
399725	2468	12.935	cardioversion_no_af	resid2_RESINT_LV Sphericity, ED_SUM	-0.00422	0.0202	0.834124	1	0.96	1.04	0.916406
399725	2468	12.935	cardioversion_no_af	resid2_RESINT_LV Sphericity, ES_SUM	-0.0795	0.0201	7.83344e-05	0.92	0.89	0.96	0.000503857
399725	2468	12.935	cardioversion_no_af	resid2_RESINT_LV Surface Area, ED_SUM	0.111	0.0202	4.06137e-08	1.12	1.07	1.16	4.73895e-07
399725	2468	12.935	cardioversion_no_af	resid2_RESINT_LV Surface Area, ES_SUM	0.0207	0.0202	0.304672	1.02	0.98	1.06	0.506768
399725	2468	12.935	cardioversion_no_af	resid2_RESINT_LVEF_SUM	0.0644	0.0201	0.00137747	1.07	1.03	1.11	0.00679084
399725	2468	12.935	cardioversion_no_af	resid2_RESINT_SV_LV_SUM	0.118	0.0201	4.24994e-09	1.13	1.08	1.17	5.73742e-08
399725	2468	12.935	cardioversion_no_af	resid2_RESINT_LVM_SUM	0.11	0.0202	5.8711e-08	1.12	1.07	1.16	6.55418e-07
400382	8026	13.06	carpal_tunnel_syndrome	resid2_RESINT_LVEDV_SUM	-0.0308	0.0112	0.00574176	0.97	0.95	0.99	0.0235554
400382	8026	13.06	carpal_tunnel_syndrome	resid2_RESINT_LVESV_SUM	-0.0329	0.0112	0.00318903	0.97	0.95	0.99	0.0142677
400382	8026	13.06	carpal_tunnel_syndrome	resid2_RESINT_LV Sphericity, ED_SUM	-0.00523	0.0112	0.639312	0.99	0.97	1.02	0.805321
400382	8026	13.06	carpal_tunnel_syndrome	resid2_RESINT_LV Sphericity, ES_SUM	-0.0312	0.0112	0.00514321	0.97	0.95	0.99	0.0215181
400382	8026	13.06	carpal_tunnel_syndrome	resid2_RESINT_LV Surface Area, ED_SUM	-0.0302	0.0112	0.00677662	0.97	0.95	0.99	0.0268556
400382	8026	13.06	carpal_tunnel_syndrome	resid2_RESINT_LV Surface Area, ES_SUM	-0.0346	0.0112	0.00191461	0.97	0.95	0.99	0.00907329
400382	8026	13.06	carpal_tunnel_syndrome	resid2_RESINT_LVEF_SUM	0.0346	0.0112	0.00191469	1.04	1.01	1.06	0.00907329
400382	8026	13.06	carpal_tunnel_syndrome	resid2_RESINT_SV_LV_SUM	0.01	0.0112	0.371136	1.01	0.99	1.03	0.578375
400382	8026	13.06	carpal_tunnel_syndrome	resid2_RESINT_LVM_SUM	0.0268	0.0112	0.0165399	1.03	1	1.05	0.0574077
405848	1948	13.1704	celiac_disease	resid2_RESINT_LVEDV_SUM	0.0452	0.0227	0.0459698	1.05	1	1.09	0.131943
405848	1948	13.1704	celiac_disease	resid2_RESINT_LVESV_SUM	-0.107	0.0226	1.95861e-06	0.9	0.86	0.94	1.80472e-05
405848	1948	13.1704	celiac_disease	resid2_RESINT_LV Sphericity, ED_SUM	0.192	0.0226	1.80993e-17	1.21	1.16	1.27	4.88682e-16
405848	1948	13.1704	celiac_disease	resid2_RESINT_LV Sphericity, ES_SUM	-0.0136	0.0227	0.548081	0.99	0.94	1.03	0.743367
405848	1948	13.1704	celiac_disease	resid2_RESINT_LV Surface Area, ED_SUM	0.0142	0.0227	0.531834	1.01	0.97	1.06	0.726851
405848	1948	13.1704	celiac_disease	resid2_RESINT_LV Surface Area, ES_SUM	-0.136	0.0226	1.53226e-09	0.87	0.83	0.91	2.16945e-08
405848	1948	13.1704	celiac_disease	resid2_RESINT_LVEF_SUM	0.212	0.0226	5.26234e-21	1.24	1.18	1.29	1.97083e-19
405848	1948	13.1704	celiac_disease	resid2_RESINT_SV_LV_SUM	0.317	0.0226	1.50826e-44	1.37	1.31	1.43	2.50156e-42
405848	1948	13.1704	celiac_disease	resid2_RESINT_LVM_SUM	-0.0748	0.0227	0.00100214	0.93	0.89	0.97	0.00510298
406382	693	13.1918	cerebral_artery_aneurysm	resid2_RESINT_LVEDV_SUM	0.113	0.038	0.00291896	1.12	1.04	1.21	0.0131864
406382	693	13.1918	cerebral_artery_aneurysm	resid2_RESINT_LVESV_SUM	0.0843	0.038	0.0265212	1.09	1.01	1.17	0.0850582
406382	693	13.1918	cerebral_artery_aneurysm	resid2_RESINT_LV Sphericity, ED_SUM	0.0717	0.038	0.0587537	1.07	1	1.16	0.159376
406382	693	13.1918	cerebral_artery_aneurysm	resid2_RESINT_LV Sphericity, ES_SUM	0.0268	0.038	0.481496	1.03	0.95	1.11	0.689293
406382	693	13.1918	cerebral_artery_aneurysm	resid2_RESINT_LV Surface Area, ED_SUM	0.107	0.038	0.00487425	1.11	1.03	1.2	0.0205409
406382	693	13.1918	cerebral_artery_aneurysm	resid2_RESINT_LV Surface Area, ES_SUM	0.098	0.038	0.00995022	1.1	1.02	1.19	0.0375301
406382	693	13.1918	cerebral_artery_aneurysm	resid2_RESINT_LVEF_SUM	-0.031	0.038	0.414145	0.97	0.9	1.04	0.625257
406382	693	13.1918	cerebral_artery_aneurysm	resid2_RESINT_SV_LV_SUM	0.0449	0.038	0.237372	1.05	0.97	1.13	0.432975
406382	693	13.1918	cerebral_artery_aneurysm	resid2_RESINT_LVM_SUM	0.107	0.038	0.00486289	1.11	1.03	1.2	0.0205409
399724	36091	12.7302	chemotherapy	resid2_RESINT_LVEDV_SUM	0.0244	0.00527	3.77925e-06	1.02	1.01	1.04	3.21444e-05
399724	36091	12.7302	chemotherapy	resid2_RESINT_LVESV_SUM	0.0105	0.00526	0.0462536	1.01	1	1.02	0.132267
399724	36091	12.7302	chemotherapy	resid2_RESINT_LV Sphericity, ED_SUM	0.0086	0.00526	0.102441	1.01	1	1.02	0.235746
399724	36091	12.7302	chemotherapy	resid2_RESINT_LV Sphericity, ES_SUM	-0.00484	0.00527	0.358311	1	0.98	1.01	0.565217
399724	36091	12.7302	chemotherapy	resid2_RESINT_LV Surface Area, ED_SUM	0.0236	0.00527	7.40399e-06	1.02	1.01	1.03	5.9283e-05
399724	36091	12.7302	chemotherapy	resid2_RESINT_LV Surface Area, ES_SUM	0.0134	0.00527	0.0107001	1.01	1	1.02	0.0398808
399724	36091	12.7302	chemotherapy	resid2_RESINT_LVEF_SUM	0.00122	0.00527	0.817042	1	0.99	1.01	0.907744
399724	36091	12.7302	chemotherapy	resid2_RESINT_SV_LV_SUM	0.0174	0.00527	0.000999223	1.02	1.01	1.03	0.00509933
399724	36091	12.7302	chemotherapy	resid2_RESINT_LVM_SUM	0.0245	0.00528	3.37642e-06	1.02	1.01	1.04	2.92539e-05
406533	956	13.1852	chronic_fatigue	resid2_RESINT_LVEDV_SUM	-0.00791	0.0323	0.80684	0.99	0.93	1.06	0.90419
406533	956	13.1852	chronic_fatigue	resid2_RESINT_LVESV_SUM	0.0333	0.0323	0.303198	1.03	0.97	1.1	0.505766
406533	956	13.1852	chronic_fatigue	resid2_RESINT_LV Sphericity, ED_SUM	-0.0214	0.0323	0.509036	0.98	0.92	1.04	0.708622
406533	956	13.1852	chronic_fatigue	resid2_RESINT_LV Sphericity, ES_SUM	0.024	0.0323	0.45874	1.02	0.96	1.09	0.665747
406533	956	13.1852	chronic_fatigue	resid2_RESINT_LV Surface Area, ED_SUM	-0.0073	0.0323	0.821325	0.99	0.93	1.06	0.908926
406533	956	13.1852	chronic_fatigue	resid2_RESINT_LV Surface Area, ES_SUM	0.0323	0.0323	0.31788	1.03	0.97	1.1	0.522235
406533	956	13.1852	chronic_fatigue	resid2_RESINT_LVEF_SUM	-0.0417	0.0324	0.197937	0.96	0.9	1.02	0.381103
406533	956	13.1852	chronic_fatigue	resid2_RESINT_SV_LV_SUM	-0.0591	0.0324	0.0683396	0.94	0.88	1	0.177488
406533	956	13.1852	chronic_fatigue	resid2_RESINT_LVM_SUM	0.00891	0.0324	0.783337	1.01	0.95	1.08	0.89232
406113	3214	13.1751	cirrhosis	resid2_RESINT_LVEDV_SUM	-0.0165	0.0177	0.348912	0.98	0.95	1.02	0.554913
406113	3214	13.1751	cirrhosis	resid2_RESINT_LVESV_SUM	-0.035	0.0176	0.0471875	0.97	0.93	1	0.134772
406113	3214	13.1751	cirrhosis	resid2_RESINT_LV Sphericity, ED_SUM	0.00928	0.0177	0.599074	1.01	0.97	1.04	0.781489
406113	3214	13.1751	cirrhosis	resid2_RESINT_LV Sphericity, ES_SUM	-0.0228	0.0176	0.19634	0.98	0.94	1.01	0.379602
406113	3214	13.1751	cirrhosis	resid2_RESINT_LV Surface Area, ED_SUM	-0.0109	0.0177	0.535571	0.99	0.96	1.02	0.730239
406113	3214	13.1751	cirrhosis	resid2_RESINT_LV Surface Area, ES_SUM	-0.0322	0.0176	0.0679718	0.97	0.94	1	0.17694
406113	3214	13.1751	cirrhosis	resid2_RESINT_LVEF_SUM	0.023	0.0176	0.191698	1.02	0.99	1.06	0.372987
406113	3214	13.1751	cirrhosis	resid2_RESINT_SV_LV_SUM	-0.0137	0.0177	0.436778	0.99	0.95	1.02	0.645986
406113	3214	13.1751	cirrhosis	resid2_RESINT_LVM_SUM	0.0276	0.0177	0.119125	1.03	0.99	1.06	0.261141
406264	2763	13.1803	cirrhosis_strict	resid2_RESINT_LVEDV_SUM	-0.0134	0.0191	0.483049	0.99	0.95	1.02	0.689987
406264	2763	13.1803	cirrhosis_strict	resid2_RESINT_LVESV_SUM	-0.0365	0.019	0.0550046	0.96	0.93	1	0.151149
406264	2763	13.1803	cirrhosis_strict	resid2_RESINT_LV Sphericity, ED_SUM	0.0147	0.019	0.439335	1.01	0.98	1.05	0.648528
406264	2763	13.1803	cirrhosis_strict	resid2_RESINT_LV Sphericity, ES_SUM	-0.0329	0.019	0.0834162	0.97	0.93	1	0.204387
406264	2763	13.1803	cirrhosis_strict	resid2_RESINT_LV Surface Area, ED_SUM	-0.0104	0.019	0.586444	0.99	0.95	1.03	0.772754
406264	2763	13.1803	cirrhosis_strict	resid2_RESINT_LV Surface Area, ES_SUM	-0.0317	0.019	0.0960944	0.97	0.93	1.01	0.225613
406264	2763	13.1803	cirrhosis_strict	resid2_RESINT_LVEF_SUM	0.0256	0.019	0.177631	1.03	0.99	1.06	0.351628
406264	2763	13.1803	cirrhosis_strict	resid2_RESINT_SV_LV_SUM	-0.0127	0.019	0.503933	0.99	0.95	1.02	0.706175
406264	2763	13.1803	cirrhosis_strict	resid2_RESINT_LVM_SUM	0.0245	0.0191	0.198544	1.02	0.99	1.06	0.381323
406736	22	13.1991	coarctation	resid2_RESINT_LVEDV_SUM	-0.134	0.214	0.531518	0.87	0.58	1.33	0.726846
406736	22	13.1991	coarctation	resid2_RESINT_LVESV_SUM	-0.134	0.213	0.530168	0.87	0.58	1.33	0.725855
406736	22	13.1991	coarctation	resid2_RESINT_LV Sphericity, ED_SUM	-0.0904	0.214	0.672121	0.91	0.6	1.39	0.826075
406736	22	13.1991	coarctation	resid2_RESINT_LV Sphericity, ES_SUM	-0.0859	0.213	0.687067	0.92	0.6	1.39	0.83571
406736	22	13.1991	coarctation	resid2_RESINT_LV Surface Area, ED_SUM	-0.0883	0.214	0.679572	0.92	0.6	1.39	0.830171
406736	22	13.1991	coarctation	resid2_RESINT_LV Surface Area, ES_SUM	-0.13	0.213	0.54328	0.88	0.58	1.33	0.739013
406736	22	13.1991	coarctation	resid2_RESINT_LVEF_SUM	0.054	0.214	0.800346	1.06	0.69	1.6	0.902441
406736	22	13.1991	coarctation	resid2_RESINT_SV_LV_SUM	-0.0518	0.213	0.80763	0.95	0.63	1.44	0.904639
406736	22	13.1991	coarctation	resid2_RESINT_LVM_SUM	-0.00321	0.215	0.988077	1	0.65	1.52	0.994501
379093	77371	11.8894	colonoscopy	resid2_RESINT_LVEDV_SUM	-0.00165	0.0036	0.645924	1	0.99	1.01	0.810741
379093	77371	11.8894	colonoscopy	resid2_RESINT_LVESV_SUM	-0.00432	0.00359	0.228896	1	0.99	1	0.423503
379093	77371	11.8894	colonoscopy	resid2_RESINT_LV Sphericity, ED_SUM	0.00203	0.0036	0.571815	1	0.99	1.01	0.763077
379093	77371	11.8894	colonoscopy	resid2_RESINT_LV Sphericity, ES_SUM	-0.00825	0.0036	0.0218551	0.99	0.98	1	0.0726212
379093	77371	11.8894	colonoscopy	resid2_RESINT_LV Surface Area, ED_SUM	-0.00126	0.0036	0.726775	1	0.99	1.01	0.861227
379093	77371	11.8894	colonoscopy	resid2_RESINT_LV Surface Area, ES_SUM	-0.00438	0.0036	0.222786	1	0.99	1	0.414843
379093	77371	11.8894	colonoscopy	resid2_RESINT_LVEF_SUM	0.00787	0.0036	0.028594	1.01	1	1.02	0.0907039
379093	77371	11.8894	colonoscopy	resid2_RESINT_SV_LV_SUM	0.00423	0.0036	0.239909	1	1	1.01	0.436233
379093	77371	11.8894	colonoscopy	resid2_RESINT_LVM_SUM	0.012	0.0036	0.000863575	1.01	1	1.02	0.00452646
403699	20853	12.9749	conduction_system_disease	resid2_RESINT_LVEDV_SUM	0.0339	0.00695	1.05418e-06	1.03	1.02	1.05	9.99102e-06
403699	20853	12.9749	conduction_system_disease	resid2_RESINT_LVESV_SUM	0.00102	0.00694	0.882993	1	0.99	1.01	0.942672
403699	20853	12.9749	conduction_system_disease	resid2_RESINT_LV Sphericity, ED_SUM	-0.0133	0.00694	0.0552177	0.99	0.97	1	0.151386
403699	20853	12.9749	conduction_system_disease	resid2_RESINT_LV Sphericity, ES_SUM	-0.0326	0.00693	2.65471e-06	0.97	0.95	0.98	2.37086e-05
403699	20853	12.9749	conduction_system_disease	resid2_RESINT_LV Surface Area, ED_SUM	0.0402	0.00694	7.38674e-09	1.04	1.03	1.06	9.5289e-08
403699	20853	12.9749	conduction_system_disease	resid2_RESINT_LV Surface Area, ES_SUM	0.00857	0.00694	0.2169	1.01	0.99	1.02	0.406163
403699	20853	12.9749	conduction_system_disease	resid2_RESINT_LVEF_SUM	0.0215	0.00694	0.00191098	1.02	1.01	1.04	0.00907329
403699	20853	12.9749	conduction_system_disease	resid2_RESINT_SV_LV_SUM	0.0417	0.00693	1.85026e-09	1.04	1.03	1.06	2.55919e-08
403699	20853	12.9749	conduction_system_disease	resid2_RESINT_LVM_SUM	0.0851	0.00696	2.15213e-34	1.09	1.07	1.1	1.56164e-32
406287	1056	13.185	congenital_heart_disease_without_bicuspid	resid2_RESINT_LVEDV_SUM	0.0817	0.0308	0.0079958	1.09	1.02	1.15	0.0308923
406287	1056	13.185	congenital_heart_disease_without_bicuspid	resid2_RESINT_LVESV_SUM	0.0533	0.0308	0.0839383	1.05	0.99	1.12	0.205163
406287	1056	13.185	congenital_heart_disease_without_bicuspid	resid2_RESINT_LV Sphericity, ED_SUM	-0.00623	0.0308	0.839785	0.99	0.94	1.06	0.91807
406287	1056	13.185	congenital_heart_disease_without_bicuspid	resid2_RESINT_LV Sphericity, ES_SUM	-0.0172	0.0308	0.575631	0.98	0.93	1.04	0.76553
406287	1056	13.185	congenital_heart_disease_without_bicuspid	resid2_RESINT_LV Surface Area, ED_SUM	0.0857	0.0308	0.00540151	1.09	1.03	1.16	0.0223173
406287	1056	13.185	congenital_heart_disease_without_bicuspid	resid2_RESINT_LV Surface Area, ES_SUM	0.0648	0.0308	0.0355675	1.07	1	1.13	0.106841
406287	1056	13.185	congenital_heart_disease_without_bicuspid	resid2_RESINT_LVEF_SUM	-0.0139	0.0308	0.650759	0.99	0.93	1.05	0.814415
406287	1056	13.185	congenital_heart_disease_without_bicuspid	resid2_RESINT_SV_LV_SUM	0.0153	0.0308	0.620339	1.02	0.96	1.08	0.797427
406287	1056	13.185	congenital_heart_disease_without_bicuspid	resid2_RESINT_LVM_SUM	0.0493	0.0308	0.109803	1.05	0.99	1.12	0.248261
406301	1013	13.1856	congenital_heart_disease_without_bicuspid_v2	resid2_RESINT_LVEDV_SUM	0.0862	0.0315	0.00614419	1.09	1.02	1.16	0.0247258
406301	1013	13.1856	congenital_heart_disease_without_bicuspid_v2	resid2_RESINT_LVESV_SUM	0.0539	0.0315	0.0864547	1.06	0.99	1.12	0.209992
406301	1013	13.1856	congenital_heart_disease_without_bicuspid_v2	resid2_RESINT_LV Sphericity, ED_SUM	-0.00858	0.0315	0.784963	0.99	0.93	1.05	0.893035
406301	1013	13.1856	congenital_heart_disease_without_bicuspid_v2	resid2_RESINT_LV Sphericity, ES_SUM	-0.0151	0.0314	0.631092	0.99	0.93	1.05	0.803785
406301	1013	13.1856	congenital_heart_disease_without_bicuspid_v2	resid2_RESINT_LV Surface Area, ED_SUM	0.0919	0.0315	0.00347217	1.1	1.03	1.17	0.0153569
406301	1013	13.1856	congenital_heart_disease_without_bicuspid_v2	resid2_RESINT_LV Surface Area, ES_SUM	0.0683	0.0315	0.0299486	1.07	1.01	1.14	0.0940119
406301	1013	13.1856	congenital_heart_disease_without_bicuspid_v2	resid2_RESINT_LVEF_SUM	-0.0161	0.0315	0.608163	0.98	0.93	1.05	0.787593
406301	1013	13.1856	congenital_heart_disease_without_bicuspid_v2	resid2_RESINT_SV_LV_SUM	0.017	0.0314	0.588186	1.02	0.96	1.08	0.772754
406301	1013	13.1856	congenital_heart_disease_without_bicuspid_v2	resid2_RESINT_LVM_SUM	0.0562	0.0315	0.0744071	1.06	0.99	1.13	0.188001
402619	25814	12.9487	constipation	resid2_RESINT_LVEDV_SUM	0.0227	0.00623	0.000270873	1.02	1.01	1.04	0.00159232
402619	25814	12.9487	constipation	resid2_RESINT_LVESV_SUM	0.00796	0.00623	0.201452	1.01	1	1.02	0.38595
402619	25814	12.9487	constipation	resid2_RESINT_LV Sphericity, ED_SUM	-0.00619	0.00623	0.320452	0.99	0.98	1.01	0.524745
402619	25814	12.9487	constipation	resid2_RESINT_LV Sphericity, ES_SUM	-0.00647	0.00623	0.299394	0.99	0.98	1.01	0.502306
402619	25814	12.9487	constipation	resid2_RESINT_LV Surface Area, ED_SUM	0.0246	0.00623	7.9781e-05	1.02	1.01	1.04	0.000511744
402619	25814	12.9487	constipation	resid2_RESINT_LV Surface Area, ES_SUM	0.0114	0.00623	0.0678393	1.01	1	1.02	0.176793
402619	25814	12.9487	constipation	resid2_RESINT_LVEF_SUM	-0.0041	0.00623	0.510081	1	0.98	1.01	0.709227
402619	25814	12.9487	constipation	resid2_RESINT_SV_LV_SUM	0.0176	0.00624	0.00487152	1.02	1.01	1.03	0.0205409
402619	25814	12.9487	constipation	resid2_RESINT_LVM_SUM	0.0339	0.00624	5.3605e-08	1.03	1.02	1.05	6.1015e-07
392467	22258	12.8441	coronary_angiography	resid2_RESINT_LVEDV_SUM	0.00323	0.00673	0.631086	1	0.99	1.02	0.803785
392467	22258	12.8441	coronary_angiography	resid2_RESINT_LVESV_SUM	-0.0041	0.00672	0.541534	1	0.98	1.01	0.737887
392467	22258	12.8441	coronary_angiography	resid2_RESINT_LV Sphericity, ED_SUM	-0.0074	0.00671	0.270527	0.99	0.98	1.01	0.476966
392467	22258	12.8441	coronary_angiography	resid2_RESINT_LV Sphericity, ES_SUM	-0.0213	0.00671	0.0014955	0.98	0.97	0.99	0.0072953
392467	22258	12.8441	coronary_angiography	resid2_RESINT_LV Surface Area, ED_SUM	0.00518	0.00672	0.440815	1.01	0.99	1.02	0.649771
392467	22258	12.8441	coronary_angiography	resid2_RESINT_LV Surface Area, ES_SUM	-0.00274	0.00672	0.683354	1	0.98	1.01	0.832938
392467	22258	12.8441	coronary_angiography	resid2_RESINT_LVEF_SUM	0.00717	0.00672	0.285756	1.01	0.99	1.02	0.493174
392467	22258	12.8441	coronary_angiography	resid2_RESINT_SV_LV_SUM	0.00816	0.00671	0.224431	1.01	1	1.02	0.416904
392467	22258	12.8441	coronary_angiography	resid2_RESINT_LVM_SUM	0.0446	0.00673	3.26768e-11	1.05	1.03	1.06	5.38125e-10
406740	211	13.1973	coronary_artery_aneurysm	resid2_RESINT_LVEDV_SUM	-0.118	0.0691	0.086883	0.89	0.78	1.02	0.210587
406740	211	13.1973	coronary_artery_aneurysm	resid2_RESINT_LVESV_SUM	-0.0527	0.0689	0.444268	0.95	0.83	1.09	0.65208
406740	211	13.1973	coronary_artery_aneurysm	resid2_RESINT_LV Sphericity, ED_SUM	-0.167	0.0689	0.0151137	0.85	0.74	0.97	0.0534157
406740	211	13.1973	coronary_artery_aneurysm	resid2_RESINT_LV Sphericity, ES_SUM	-0.0394	0.0688	0.566499	0.96	0.84	1.1	0.759037
406740	211	13.1973	coronary_artery_aneurysm	resid2_RESINT_LV Surface Area, ED_SUM	-0.0753	0.069	0.27506	0.93	0.81	1.06	0.481615
406740	211	13.1973	coronary_artery_aneurysm	resid2_RESINT_LV Surface Area, ES_SUM	-0.0479	0.069	0.487426	0.95	0.83	1.09	0.691992
406740	211	13.1973	coronary_artery_aneurysm	resid2_RESINT_LVEF_SUM	-0.0513	0.0691	0.457468	0.95	0.83	1.09	0.664731
406740	211	13.1973	coronary_artery_aneurysm	resid2_RESINT_SV_LV_SUM	-0.0922	0.0692	0.18273	0.91	0.8	1.04	0.359161
406740	211	13.1973	coronary_artery_aneurysm	resid2_RESINT_LVM_SUM	0.00877	0.0691	0.898968	1.01	0.88	1.16	0.952464
399561	13101	13.0089	coronary_intervention	resid2_RESINT_LVEDV_SUM	-0.0731	0.00877	7.38575e-17	0.93	0.91	0.95	1.88458e-15
399561	13101	13.0089	coronary_intervention	resid2_RESINT_LVESV_SUM	-0.0462	0.00875	1.32731e-07	0.95	0.94	0.97	1.38829e-06
399561	13101	13.0089	coronary_intervention	resid2_RESINT_LV Sphericity, ED_SUM	-0.0144	0.00875	0.0998236	0.99	0.97	1	0.231328
399561	13101	13.0089	coronary_intervention	resid2_RESINT_LV Sphericity, ES_SUM	-0.0378	0.00874	1.55191e-05	0.96	0.95	0.98	0.000116243
399561	13101	13.0089	coronary_intervention	resid2_RESINT_LV Surface Area, ED_SUM	-0.0716	0.00876	2.97169e-16	0.93	0.92	0.95	7.04108e-15
399561	13101	13.0089	coronary_intervention	resid2_RESINT_LV Surface Area, ES_SUM	-0.0512	0.00875	4.88368e-09	0.95	0.93	0.97	6.47995e-08
399561	13101	13.0089	coronary_intervention	resid2_RESINT_LVEF_SUM	0.017	0.00875	0.0524362	1.02	1	1.03	0.146167
399561	13101	13.0089	coronary_intervention	resid2_RESINT_SV_LV_SUM	-0.0579	0.00876	3.73859e-11	0.94	0.93	0.96	6.11338e-10
399561	13101	13.0089	coronary_intervention	resid2_RESINT_LVM_SUM	0.00265	0.00878	0.763142	1	0.99	1.02	0.882282
406754	42333	13.1994	death	resid2_RESINT_LVEDV_SUM	0.0213	0.00487	1.18509e-05	1.02	1.01	1.03	8.96341e-05
406754	42333	13.1994	death	resid2_RESINT_LVESV_SUM	0.00874	0.00486	0.0724242	1.01	1	1.02	0.185004
406754	42333	13.1994	death	resid2_RESINT_LV Sphericity, ED_SUM	0.0131	0.00487	0.00703837	1.01	1	1.02	0.0276625
406754	42333	13.1994	death	resid2_RESINT_LV Sphericity, ES_SUM	-0.00749	0.00487	0.123923	0.99	0.98	1	0.268924
406754	42333	13.1994	death	resid2_RESINT_LV Surface Area, ED_SUM	0.0224	0.00487	4.32554e-06	1.02	1.01	1.03	3.6391e-05
406754	42333	13.1994	death	resid2_RESINT_LV Surface Area, ES_SUM	0.0116	0.00487	0.0171058	1.01	1	1.02	0.0591067
406754	42333	13.1994	death	resid2_RESINT_LVEF_SUM	0.00627	0.00486	0.197241	1.01	1	1.02	0.380393
406754	42333	13.1994	death	resid2_RESINT_SV_LV_SUM	0.0235	0.00487	1.31601e-06	1.02	1.01	1.03	1.23715e-05
406754	42333	13.1994	death	resid2_RESINT_LVM_SUM	0.0395	0.00488	5.66457e-16	1.04	1.03	1.05	1.3286e-14
406754	44	13.1994	deathany_aortic_aneurysm_thoracic_v2	resid2_RESINT_LVEDV_SUM	0.0443	0.151	0.769763	1.05	0.78	1.41	0.885723
406754	44	13.1994	deathany_aortic_aneurysm_thoracic_v2	resid2_RESINT_LVESV_SUM	0.0344	0.151	0.819525	1.04	0.77	1.39	0.908058
406754	44	13.1994	deathany_aortic_aneurysm_thoracic_v2	resid2_RESINT_LV Sphericity, ED_SUM	-0.06	0.151	0.69143	0.94	0.7	1.27	0.839697
406754	44	13.1994	deathany_aortic_aneurysm_thoracic_v2	resid2_RESINT_LV Sphericity, ES_SUM	-0.123	0.151	0.414453	0.88	0.66	1.19	0.625315
406754	44	13.1994	deathany_aortic_aneurysm_thoracic_v2	resid2_RESINT_LV Surface Area, ED_SUM	0.0446	0.151	0.767748	1.05	0.78	1.41	0.885599
406754	44	13.1994	deathany_aortic_aneurysm_thoracic_v2	resid2_RESINT_LV Surface Area, ES_SUM	0.0376	0.151	0.803336	1.04	0.77	1.4	0.902441
406754	44	13.1994	deathany_aortic_aneurysm_thoracic_v2	resid2_RESINT_LVEF_SUM	0.125	0.151	0.40471	1.13	0.84	1.52	0.616459
406754	44	13.1994	deathany_aortic_aneurysm_thoracic_v2	resid2_RESINT_SV_LV_SUM	0.16	0.151	0.289979	1.17	0.87	1.58	0.496191
406754	44	13.1994	deathany_aortic_aneurysm_thoracic_v2	resid2_RESINT_LVM_SUM	0.149	0.151	0.323613	1.16	0.86	1.56	0.527883
406754	357	13.1994	deathany_aortic_stenosis	resid2_RESINT_LVEDV_SUM	-0.0382	0.0531	0.471953	0.96	0.87	1.07	0.679822
406754	357	13.1994	deathany_aortic_stenosis	resid2_RESINT_LVESV_SUM	-0.115	0.0529	0.0300608	0.89	0.8	0.99	0.0940718
406754	357	13.1994	deathany_aortic_stenosis	resid2_RESINT_LV Sphericity, ED_SUM	-0.112	0.0531	0.0346316	0.89	0.81	0.99	0.104456
406754	357	13.1994	deathany_aortic_stenosis	resid2_RESINT_LV Sphericity, ES_SUM	-0.157	0.0528	0.00299773	0.85	0.77	0.95	0.0134898
406754	357	13.1994	deathany_aortic_stenosis	resid2_RESINT_LV Surface Area, ED_SUM	-0.0295	0.0531	0.578448	0.97	0.88	1.08	0.767518
406754	357	13.1994	deathany_aortic_stenosis	resid2_RESINT_LV Surface Area, ES_SUM	-0.104	0.0529	0.0495572	0.9	0.81	1	0.139974
406754	357	13.1994	deathany_aortic_stenosis	resid2_RESINT_LVEF_SUM	0.135	0.0528	0.0106361	1.14	1.03	1.27	0.039706
406754	357	13.1994	deathany_aortic_stenosis	resid2_RESINT_SV_LV_SUM	0.0939	0.0529	0.0758032	1.1	0.99	1.22	0.190081
406754	357	13.1994	deathany_aortic_stenosis	resid2_RESINT_LVM_SUM	0.0952	0.0532	0.0736082	1.1	0.99	1.22	0.186796
406754	21773	13.1994	deathany_cancer	resid2_RESINT_LVEDV_SUM	0.0319	0.00679	2.63391e-06	1.03	1.02	1.05	2.36137e-05
406754	21773	13.1994	deathany_cancer	resid2_RESINT_LVESV_SUM	0.0115	0.00678	0.0893188	1.01	1	1.03	0.214577
406754	21773	13.1994	deathany_cancer	resid2_RESINT_LV Sphericity, ED_SUM	0.0224	0.00678	0.000955882	1.02	1.01	1.04	0.00494334
406754	21773	13.1994	deathany_cancer	resid2_RESINT_LV Sphericity, ES_SUM	-0.00905	0.00678	0.182107	0.99	0.98	1	0.358654
406754	21773	13.1994	deathany_cancer	resid2_RESINT_LV Surface Area, ED_SUM	0.0304	0.00679	7.65695e-06	1.03	1.02	1.04	6.08884e-05
406754	21773	13.1994	deathany_cancer	resid2_RESINT_LV Surface Area, ES_SUM	0.0158	0.00678	0.0194672	1.02	1	1.03	0.0656063
406754	21773	13.1994	deathany_cancer	resid2_RESINT_LVEF_SUM	0.00865	0.00678	0.201729	1.01	1	1.02	0.386162
406754	21773	13.1994	deathany_cancer	resid2_RESINT_SV_LV_SUM	0.0342	0.00678	4.51134e-07	1.03	1.02	1.05	4.41997e-06
406754	21773	13.1994	deathany_cancer	resid2_RESINT_LVM_SUM	0.0413	0.0068	1.26185e-09	1.04	1.03	1.06	1.81989e-08
406754	15684	13.1994	deathany_cardiovascular	resid2_RESINT_LVEDV_SUM	0.031	0.00801	0.000107897	1.03	1.02	1.05	0.00067896
406754	15684	13.1994	deathany_cardiovascular	resid2_RESINT_LVESV_SUM	0.0207	0.008	0.00974463	1.02	1.01	1.04	0.0368518
406754	15684	13.1994	deathany_cardiovascular	resid2_RESINT_LV Sphericity, ED_SUM	0.00228	0.008	0.775674	1	0.99	1.02	0.889879
406754	15684	13.1994	deathany_cardiovascular	resid2_RESINT_LV Sphericity, ES_SUM	-0.0117	0.00799	0.141997	0.99	0.97	1	0.296442
406754	15684	13.1994	deathany_cardiovascular	resid2_RESINT_LV Surface Area, ED_SUM	0.0325	0.008	5.00795e-05	1.03	1.02	1.05	0.000339022
406754	15684	13.1994	deathany_cardiovascular	resid2_RESINT_LV Surface Area, ES_SUM	0.0232	0.008	0.00366219	1.02	1.01	1.04	0.0161053
406754	15684	13.1994	deathany_cardiovascular	resid2_RESINT_LVEF_SUM	0.00185	0.00799	0.816657	1	0.99	1.02	0.907744
406754	15684	13.1994	deathany_cardiovascular	resid2_RESINT_SV_LV_SUM	0.0286	0.00799	0.00034697	1.03	1.01	1.05	0.00199917
406754	15684	13.1994	deathany_cardiovascular	resid2_RESINT_LVM_SUM	0.0752	0.00802	6.73829e-21	1.08	1.06	1.1	2.40712e-19
406754	4266	13.1994	deathany_neural	resid2_RESINT_LVEDV_SUM	0.037	0.0153	0.0158745	1.04	1.01	1.07	0.0555967
406754	4266	13.1994	deathany_neural	resid2_RESINT_LVESV_SUM	0.0348	0.0153	0.0232746	1.04	1	1.07	0.0764409
406754	4266	13.1994	deathany_neural	resid2_RESINT_LV Sphericity, ED_SUM	0.0122	0.0153	0.427638	1.01	0.98	1.04	0.636662
406754	4266	13.1994	deathany_neural	resid2_RESINT_LV Sphericity, ES_SUM	0.0268	0.0153	0.0808952	1.03	1	1.06	0.199828
406754	4266	13.1994	deathany_neural	resid2_RESINT_LV Surface Area, ED_SUM	0.041	0.0153	0.00756624	1.04	1.01	1.07	0.0293302
406754	4266	13.1994	deathany_neural	resid2_RESINT_LV Surface Area, ES_SUM	0.0365	0.0153	0.0171974	1.04	1.01	1.07	0.059335
406754	4266	13.1994	deathany_neural	resid2_RESINT_LVEF_SUM	-0.0174	0.0153	0.257372	0.98	0.95	1.01	0.46006
406754	4266	13.1994	deathany_neural	resid2_RESINT_SV_LV_SUM	0.0303	0.0153	0.0480155	1.03	1	1.06	0.136497
406754	4266	13.1994	deathany_neural	resid2_RESINT_LVM_SUM	0.0241	0.0154	0.117411	1.02	0.99	1.06	0.259646
406754	6876	13.1994	deathany_respinfect	resid2_RESINT_LVEDV_SUM	0.0109	0.0121	0.368349	1.01	0.99	1.04	0.575077
406754	6876	13.1994	deathany_respinfect	resid2_RESINT_LVESV_SUM	0.00337	0.0121	0.780297	1	0.98	1.03	0.892055
406754	6876	13.1994	deathany_respinfect	resid2_RESINT_LV Sphericity, ED_SUM	-0.000763	0.0121	0.949656	1	0.98	1.02	0.97309
406754	6876	13.1994	deathany_respinfect	resid2_RESINT_LV Sphericity, ES_SUM	-0.00171	0.0121	0.887588	1	0.97	1.02	0.943823
406754	6876	13.1994	deathany_respinfect	resid2_RESINT_LV Surface Area, ED_SUM	0.0126	0.0121	0.297109	1.01	0.99	1.04	0.500469
406754	6876	13.1994	deathany_respinfect	resid2_RESINT_LV Surface Area, ES_SUM	0.0061	0.0121	0.613726	1.01	0.98	1.03	0.792724
406754	6876	13.1994	deathany_respinfect	resid2_RESINT_LVEF_SUM	-0.00318	0.0121	0.792376	1	0.97	1.02	0.899705
406754	6876	13.1994	deathany_respinfect	resid2_RESINT_SV_LV_SUM	0.00733	0.0121	0.54388	1.01	0.98	1.03	0.739396
406754	6876	13.1994	deathany_respinfect	resid2_RESINT_LVM_SUM	0.022	0.0121	0.0691431	1.02	1	1.05	0.178389
406754	30	13.1994	deathprimary_aortic_aneurysm_thoracic_v2	resid2_RESINT_LVEDV_SUM	0.116	0.183	0.526912	1.12	0.78	1.61	0.725244
406754	30	13.1994	deathprimary_aortic_aneurysm_thoracic_v2	resid2_RESINT_LVESV_SUM	-0.0203	0.183	0.911592	0.98	0.68	1.4	0.958658
406754	30	13.1994	deathprimary_aortic_aneurysm_thoracic_v2	resid2_RESINT_LV Sphericity, ED_SUM	-0.096	0.183	0.599947	0.91	0.63	1.3	0.782188
406754	30	13.1994	deathprimary_aortic_aneurysm_thoracic_v2	resid2_RESINT_LV Sphericity, ES_SUM	-0.19	0.182	0.297221	0.83	0.58	1.18	0.500469
406754	30	13.1994	deathprimary_aortic_aneurysm_thoracic_v2	resid2_RESINT_LV Surface Area, ED_SUM	0.0865	0.183	0.636517	1.09	0.76	1.56	0.804409
406754	30	13.1994	deathprimary_aortic_aneurysm_thoracic_v2	resid2_RESINT_LV Surface Area, ES_SUM	0.0177	0.183	0.923048	1.02	0.71	1.46	0.961385
406754	30	13.1994	deathprimary_aortic_aneurysm_thoracic_v2	resid2_RESINT_LVEF_SUM	0.244	0.182	0.181327	1.28	0.89	1.82	0.357421
406754	30	13.1994	deathprimary_aortic_aneurysm_thoracic_v2	resid2_RESINT_SV_LV_SUM	0.29	0.183	0.112502	1.34	0.93	1.91	0.252195
406754	30	13.1994	deathprimary_aortic_aneurysm_thoracic_v2	resid2_RESINT_LVM_SUM	0.138	0.183	0.45165	1.15	0.8	1.64	0.658751
406754	122	13.1994	deathprimary_aortic_stenosis	resid2_RESINT_LVEDV_SUM	-0.153	0.0909	0.0926326	0.86	0.72	1.03	0.219259
406754	122	13.1994	deathprimary_aortic_stenosis	resid2_RESINT_LVESV_SUM	-0.196	0.0904	0.0303806	0.82	0.69	0.98	0.0949446
406754	122	13.1994	deathprimary_aortic_stenosis	resid2_RESINT_LV Sphericity, ED_SUM	-0.113	0.0908	0.213969	0.89	0.75	1.07	0.401321
406754	122	13.1994	deathprimary_aortic_stenosis	resid2_RESINT_LV Sphericity, ES_SUM	-0.212	0.0903	0.0188634	0.81	0.68	0.97	0.0638496
406754	122	13.1994	deathprimary_aortic_stenosis	resid2_RESINT_LV Surface Area, ED_SUM	-0.142	0.0908	0.11825	0.87	0.73	1.04	0.260263
406754	122	13.1994	deathprimary_aortic_stenosis	resid2_RESINT_LV Surface Area, ES_SUM	-0.191	0.0905	0.0346388	0.83	0.69	0.99	0.104456
406754	122	13.1994	deathprimary_aortic_stenosis	resid2_RESINT_LVEF_SUM	0.228	0.0904	0.0117737	1.26	1.05	1.5	0.0432571
406754	122	13.1994	deathprimary_aortic_stenosis	resid2_RESINT_SV_LV_SUM	0.0128	0.0906	0.887837	1.01	0.85	1.21	0.943823
406754	122	13.1994	deathprimary_aortic_stenosis	resid2_RESINT_LVM_SUM	-0.0485	0.0911	0.594377	0.95	0.8	1.14	0.777651
406754	20233	13.1994	deathprimary_cancer	resid2_RESINT_LVEDV_SUM	0.0307	0.00704	1.28102e-05	1.03	1.02	1.05	9.65753e-05
406754	20233	13.1994	deathprimary_cancer	resid2_RESINT_LVESV_SUM	0.00864	0.00703	0.219004	1.01	0.99	1.02	0.409263
406754	20233	13.1994	deathprimary_cancer	resid2_RESINT_LV Sphericity, ED_SUM	0.0244	0.00704	0.000529289	1.02	1.01	1.04	0.00294021
406754	20233	13.1994	deathprimary_cancer	resid2_RESINT_LV Sphericity, ES_SUM	-0.0105	0.00704	0.133853	0.99	0.98	1	0.284594
406754	20233	13.1994	deathprimary_cancer	resid2_RESINT_LV Surface Area, ED_SUM	0.0285	0.00704	5.18024e-05	1.03	1.01	1.04	0.000347645
406754	20233	13.1994	deathprimary_cancer	resid2_RESINT_LV Surface Area, ES_SUM	0.0126	0.00703	0.072245	1.01	1	1.03	0.184954
406754	20233	13.1994	deathprimary_cancer	resid2_RESINT_LVEF_SUM	0.0097	0.00703	0.167735	1.01	1	1.02	0.336049
406754	20233	13.1994	deathprimary_cancer	resid2_RESINT_SV_LV_SUM	0.0332	0.00704	2.32387e-06	1.03	1.02	1.05	2.10783e-05
406754	20233	13.1994	deathprimary_cancer	resid2_RESINT_LVM_SUM	0.0383	0.00705	5.55252e-08	1.04	1.02	1.05	6.25872e-07
348216	6176	11.061	deathprimary_cancer_nocv	resid2_RESINT_LVEDV_SUM	0.0427	0.0128	0.000803057	1.04	1.02	1.07	0.00423795
348216	6176	11.061	deathprimary_cancer_nocv	resid2_RESINT_LVESV_SUM	0.0193	0.0127	0.129435	1.02	0.99	1.05	0.277515
348216	6176	11.061	deathprimary_cancer_nocv	resid2_RESINT_LV Sphericity, ED_SUM	0.032	0.0127	0.0119395	1.03	1.01	1.06	0.043659
348216	6176	11.061	deathprimary_cancer_nocv	resid2_RESINT_LV Sphericity, ES_SUM	0.000686	0.0128	0.957125	1	0.98	1.03	0.975184
348216	6176	11.061	deathprimary_cancer_nocv	resid2_RESINT_LV Surface Area, ED_SUM	0.0383	0.0128	0.00264916	1.04	1.01	1.07	0.0120852
348216	6176	11.061	deathprimary_cancer_nocv	resid2_RESINT_LV Surface Area, ES_SUM	0.0193	0.0127	0.130281	1.02	0.99	1.05	0.278557
348216	6176	11.061	deathprimary_cancer_nocv	resid2_RESINT_LVEF_SUM	0.0063	0.0127	0.620908	1.01	0.98	1.03	0.797427
348216	6176	11.061	deathprimary_cancer_nocv	resid2_RESINT_SV_LV_SUM	0.041	0.0127	0.00129694	1.04	1.02	1.07	0.00644858
348216	6176	11.061	deathprimary_cancer_nocv	resid2_RESINT_LVM_SUM	0.0229	0.0128	0.0732469	1.02	1	1.05	0.186286
406754	8852	13.1994	deathprimary_cardiovascular	resid2_RESINT_LVEDV_SUM	0.0364	0.0107	0.000644184	1.04	1.02	1.06	0.00349485
406754	8852	13.1994	deathprimary_cardiovascular	resid2_RESINT_LVESV_SUM	0.0292	0.0106	0.00617949	1.03	1.01	1.05	0.0248249
406754	8852	13.1994	deathprimary_cardiovascular	resid2_RESINT_LV Sphericity, ED_SUM	0.00743	0.0106	0.485637	1.01	0.99	1.03	0.690962
406754	8852	13.1994	deathprimary_cardiovascular	resid2_RESINT_LV Sphericity, ES_SUM	-0.00467	0.0106	0.660951	1	0.97	1.02	0.819061
406754	8852	13.1994	deathprimary_cardiovascular	resid2_RESINT_LV Surface Area, ED_SUM	0.0366	0.0107	0.000590426	1.04	1.02	1.06	0.00325646
406754	8852	13.1994	deathprimary_cardiovascular	resid2_RESINT_LV Surface Area, ES_SUM	0.0317	0.0107	0.00289605	1.03	1.01	1.05	0.0131084
406754	8852	13.1994	deathprimary_cardiovascular	resid2_RESINT_LVEF_SUM	-0.00406	0.0106	0.702626	1	0.98	1.02	0.848056
406754	8852	13.1994	deathprimary_cardiovascular	resid2_RESINT_SV_LV_SUM	0.032	0.0106	0.00260228	1.03	1.01	1.05	0.0119094
406754	8852	13.1994	deathprimary_cardiovascular	resid2_RESINT_LVM_SUM	0.0857	0.0107	9.73144e-16	1.09	1.07	1.11	2.25964e-14
388162	7107	12.4752	deathprimary_cardiovascular_nocancer	resid2_RESINT_LVEDV_SUM	0.0364	0.0119	0.00217883	1.04	1.01	1.06	0.0102001
388162	7107	12.4752	deathprimary_cardiovascular_nocancer	resid2_RESINT_LVESV_SUM	0.0229	0.0119	0.0535277	1.02	1	1.05	0.148324
388162	7107	12.4752	deathprimary_cardiovascular_nocancer	resid2_RESINT_LV Sphericity, ED_SUM	0.00398	0.0119	0.737539	1	0.98	1.03	0.866245
388162	7107	12.4752	deathprimary_cardiovascular_nocancer	resid2_RESINT_LV Sphericity, ES_SUM	-0.0102	0.0119	0.392681	0.99	0.97	1.01	0.603446
388162	7107	12.4752	deathprimary_cardiovascular_nocancer	resid2_RESINT_LV Surface Area, ED_SUM	0.0373	0.0119	0.00167139	1.04	1.01	1.06	0.00806853
388162	7107	12.4752	deathprimary_cardiovascular_nocancer	resid2_RESINT_LV Surface Area, ES_SUM	0.026	0.0119	0.0289635	1.03	1	1.05	0.0913767
388162	7107	12.4752	deathprimary_cardiovascular_nocancer	resid2_RESINT_LVEF_SUM	0.00298	0.0119	0.801691	1	0.98	1.03	0.902441
388162	7107	12.4752	deathprimary_cardiovascular_nocancer	resid2_RESINT_SV_LV_SUM	0.0372	0.0119	0.00174852	1.04	1.01	1.06	0.00840595
388162	7107	12.4752	deathprimary_cardiovascular_nocancer	resid2_RESINT_LVM_SUM	0.0907	0.0119	2.60676e-14	1.09	1.07	1.12	5.26338e-13
406754	2591	13.1994	deathprimary_neural	resid2_RESINT_LVEDV_SUM	0.0231	0.0197	0.24126	1.02	0.98	1.06	0.438128
406754	2591	13.1994	deathprimary_neural	resid2_RESINT_LVESV_SUM	0.037	0.0197	0.0599196	1.04	1	1.08	0.161783
406754	2591	13.1994	deathprimary_neural	resid2_RESINT_LV Sphericity, ED_SUM	0.00728	0.0197	0.711094	1.01	0.97	1.05	0.850675
406754	2591	13.1994	deathprimary_neural	resid2_RESINT_LV Sphericity, ES_SUM	0.0521	0.0197	0.00822228	1.05	1.01	1.09	0.0316619
406754	2591	13.1994	deathprimary_neural	resid2_RESINT_LV Surface Area, ED_SUM	0.0353	0.0197	0.0732251	1.04	1	1.08	0.186286
406754	2591	13.1994	deathprimary_neural	resid2_RESINT_LV Surface Area, ES_SUM	0.0354	0.0197	0.0719085	1.04	1	1.08	0.184703
406754	2591	13.1994	deathprimary_neural	resid2_RESINT_LVEF_SUM	-0.0325	0.0197	0.0989378	0.97	0.93	1.01	0.230425
406754	2591	13.1994	deathprimary_neural	resid2_RESINT_SV_LV_SUM	0.0316	0.0197	0.108226	1.03	0.99	1.07	0.245439
406754	2591	13.1994	deathprimary_neural	resid2_RESINT_LVM_SUM	0.00512	0.0197	0.795347	1.01	0.97	1.04	0.900437
406754	2089	13.1994	deathprimary_respinfect	resid2_RESINT_LVEDV_SUM	-0.0103	0.022	0.639496	0.99	0.95	1.03	0.805321
406754	2089	13.1994	deathprimary_respinfect	resid2_RESINT_LVESV_SUM	-0.00666	0.0219	0.761268	0.99	0.95	1.04	0.881628
406754	2089	13.1994	deathprimary_respinfect	resid2_RESINT_LV Sphericity, ED_SUM	-0.0207	0.0219	0.34617	0.98	0.94	1.02	0.553148
406754	2089	13.1994	deathprimary_respinfect	resid2_RESINT_LV Sphericity, ES_SUM	-0.0124	0.0219	0.5711	0.99	0.95	1.03	0.763001
406754	2089	13.1994	deathprimary_respinfect	resid2_RESINT_LV Surface Area, ED_SUM	-0.00419	0.0219	0.848576	1	0.95	1.04	0.922038
406754	2089	13.1994	deathprimary_respinfect	resid2_RESINT_LV Surface Area, ES_SUM	-0.00143	0.0219	0.948106	1	0.96	1.04	0.972806
406754	2089	13.1994	deathprimary_respinfect	resid2_RESINT_LVEF_SUM	-0.00421	0.0219	0.847585	1	0.95	1.04	0.921392
406754	2089	13.1994	deathprimary_respinfect	resid2_RESINT_SV_LV_SUM	-0.00447	0.0219	0.838642	1	0.95	1.04	0.91773
406754	2089	13.1994	deathprimary_respinfect	resid2_RESINT_LVM_SUM	0.00827	0.022	0.7067	1.01	0.97	1.05	0.848649
406574	9307	13.1517	dementia	resid2_RESINT_LVEDV_SUM	0.00182	0.0104	0.861096	1	0.98	1.02	0.931283
406574	9307	13.1517	dementia	resid2_RESINT_LVESV_SUM	0.0115	0.0104	0.266735	1.01	0.99	1.03	0.471713
406574	9307	13.1517	dementia	resid2_RESINT_LV Sphericity, ED_SUM	-0.00856	0.0104	0.409433	0.99	0.97	1.01	0.619755
406574	9307	13.1517	dementia	resid2_RESINT_LV Sphericity, ES_SUM	-0.00262	0.0104	0.800727	1	0.98	1.02	0.902441
406574	9307	13.1517	dementia	resid2_RESINT_LV Surface Area, ED_SUM	0.00237	0.0104	0.819677	1	0.98	1.02	0.908058
406574	9307	13.1517	dementia	resid2_RESINT_LV Surface Area, ES_SUM	0.0151	0.0104	0.146177	1.02	0.99	1.04	0.302979
406574	9307	13.1517	dementia	resid2_RESINT_LVEF_SUM	-0.011	0.0104	0.290685	0.99	0.97	1.01	0.496668
406574	9307	13.1517	dementia	resid2_RESINT_SV_LV_SUM	-0.00722	0.0104	0.48685	0.99	0.97	1.01	0.691992
406574	9307	13.1517	dementia	resid2_RESINT_LVM_SUM	0.0184	0.0104	0.0764642	1.02	1	1.04	0.191532
397074	31080	12.7721	diabetes_ICD	resid2_RESINT_LVEDV_SUM	-0.043	0.0057	4.24442e-14	0.96	0.95	0.97	8.28197e-13
397074	31080	12.7721	diabetes_ICD	resid2_RESINT_LVESV_SUM	-0.0441	0.00569	8.50034e-15	0.96	0.95	0.97	1.77818e-13
397074	31080	12.7721	diabetes_ICD	resid2_RESINT_LV Sphericity, ED_SUM	-0.00235	0.00568	0.679584	1	0.99	1.01	0.830171
397074	31080	12.7721	diabetes_ICD	resid2_RESINT_LV Sphericity, ES_SUM	-0.0312	0.00567	3.88682e-08	0.97	0.96	0.98	4.55818e-07
397074	31080	12.7721	diabetes_ICD	resid2_RESINT_LV Surface Area, ED_SUM	-0.0453	0.00569	1.62285e-15	0.96	0.95	0.97	3.6585e-14
397074	31080	12.7721	diabetes_ICD	resid2_RESINT_LV Surface Area, ES_SUM	-0.0466	0.00569	2.4362e-16	0.95	0.94	0.97	5.89255e-15
397074	31080	12.7721	diabetes_ICD	resid2_RESINT_LVEF_SUM	0.0408	0.00568	6.40988e-13	1.04	1.03	1.05	1.17195e-11
397074	31080	12.7721	diabetes_ICD	resid2_RESINT_SV_LV_SUM	-0.00626	0.0057	0.272267	0.99	0.98	1	0.478255
397074	31080	12.7721	diabetes_ICD	resid2_RESINT_LVM_SUM	0.0503	0.00569	9.1641e-19	1.05	1.04	1.06	2.87555e-17
406749	12	13.1992	down_syndrome	resid2_RESINT_LVEDV_SUM	-0.113	0.289	0.694515	0.89	0.51	1.57	0.842123
406749	12	13.1992	down_syndrome	resid2_RESINT_LVESV_SUM	-0.155	0.288	0.590803	0.86	0.49	1.51	0.774616
406749	12	13.1992	down_syndrome	resid2_RESINT_LV Sphericity, ED_SUM	-0.136	0.288	0.635743	0.87	0.5	1.53	0.804409
406749	12	13.1992	down_syndrome	resid2_RESINT_LV Sphericity, ES_SUM	0.0665	0.289	0.818266	1.07	0.61	1.88	0.908058
406749	12	13.1992	down_syndrome	resid2_RESINT_LV Surface Area, ED_SUM	-0.106	0.289	0.713015	0.9	0.51	1.58	0.851459
406749	12	13.1992	down_syndrome	resid2_RESINT_LV Surface Area, ES_SUM	-0.262	0.288	0.363286	0.77	0.44	1.35	0.570352
406749	12	13.1992	down_syndrome	resid2_RESINT_LVEF_SUM	0.122	0.288	0.672742	1.13	0.64	1.98	0.826075
406749	12	13.1992	down_syndrome	resid2_RESINT_SV_LV_SUM	0.0964	0.289	0.738467	1.1	0.63	1.94	0.866896
406749	12	13.1992	down_syndrome	resid2_RESINT_LVM_SUM	-0.0609	0.29	0.833813	0.94	0.53	1.66	0.916406
405665	28948	12.8838	echocardiography	resid2_RESINT_LVEDV_SUM	0.0201	0.0059	0.000670197	1.02	1.01	1.03	0.00361906
405665	28948	12.8838	echocardiography	resid2_RESINT_LVESV_SUM	0.00128	0.00589	0.827413	1	0.99	1.01	0.912709
405665	28948	12.8838	echocardiography	resid2_RESINT_LV Sphericity, ED_SUM	-0.0127	0.00589	0.0305971	0.99	0.98	1	0.0951089
405665	28948	12.8838	echocardiography	resid2_RESINT_LV Sphericity, ES_SUM	-0.0231	0.00588	8.54011e-05	0.98	0.97	0.99	0.000544784
405665	28948	12.8838	echocardiography	resid2_RESINT_LV Surface Area, ED_SUM	0.0254	0.00589	1.57502e-05	1.03	1.01	1.04	0.000117218
405665	28948	12.8838	echocardiography	resid2_RESINT_LV Surface Area, ES_SUM	0.00406	0.00589	0.491302	1	0.99	1.02	0.695588
405665	28948	12.8838	echocardiography	resid2_RESINT_LVEF_SUM	0.0151	0.00589	0.0103421	1.02	1	1.03	0.0387328
405665	28948	12.8838	echocardiography	resid2_RESINT_SV_LV_SUM	0.0253	0.00589	1.817e-05	1.03	1.01	1.04	0.000131846
405665	28948	12.8838	echocardiography	resid2_RESINT_LVM_SUM	0.0571	0.0059	3.94416e-22	1.06	1.05	1.07	1.57902e-20
406505	1316	13.1874	endocarditis	resid2_RESINT_LVEDV_SUM	0.0529	0.0276	0.0553763	1.05	1	1.11	0.151632
406505	1316	13.1874	endocarditis	resid2_RESINT_LVESV_SUM	0.0128	0.0276	0.643013	1.01	0.96	1.07	0.807942
406505	1316	13.1874	endocarditis	resid2_RESINT_LV Sphericity, ED_SUM	0.0133	0.0276	0.62971	1.01	0.96	1.07	0.803785
406505	1316	13.1874	endocarditis	resid2_RESINT_LV Sphericity, ES_SUM	-0.0382	0.0276	0.166703	0.96	0.91	1.02	0.334848
406505	1316	13.1874	endocarditis	resid2_RESINT_LV Surface Area, ED_SUM	0.0522	0.0276	0.0586863	1.05	1	1.11	0.159376
406505	1316	13.1874	endocarditis	resid2_RESINT_LV Surface Area, ES_SUM	0.0194	0.0276	0.483169	1.02	0.97	1.08	0.689987
406505	1316	13.1874	endocarditis	resid2_RESINT_LVEF_SUM	0.0217	0.0276	0.431926	1.02	0.97	1.08	0.640456
406505	1316	13.1874	endocarditis	resid2_RESINT_SV_LV_SUM	0.0478	0.0276	0.0829891	1.05	0.99	1.11	0.203701
406505	1316	13.1874	endocarditis	resid2_RESINT_LVM_SUM	0.0947	0.0277	0.000612359	1.1	1.04	1.16	0.00336146
401133	953	13.0401	endocarditis_exclude_cardiac_surgery	resid2_RESINT_LVEDV_SUM	0.065	0.0325	0.0454155	1.07	1	1.14	0.130675
401133	953	13.0401	endocarditis_exclude_cardiac_surgery	resid2_RESINT_LVESV_SUM	-0.00405	0.0324	0.90078	1	0.93	1.06	0.952464
401133	953	13.0401	endocarditis_exclude_cardiac_surgery	resid2_RESINT_LV Sphericity, ED_SUM	0.000411	0.0324	0.989896	1	0.94	1.07	0.995193
401133	953	13.0401	endocarditis_exclude_cardiac_surgery	resid2_RESINT_LV Sphericity, ES_SUM	-0.0574	0.0324	0.0765476	0.94	0.89	1.01	0.191534
401133	953	13.0401	endocarditis_exclude_cardiac_surgery	resid2_RESINT_LV Surface Area, ED_SUM	0.0597	0.0325	0.0659323	1.06	1	1.13	0.173184
401133	953	13.0401	endocarditis_exclude_cardiac_surgery	resid2_RESINT_LV Surface Area, ES_SUM	0.00513	0.0325	0.874453	1.01	0.94	1.07	0.938733
401133	953	13.0401	endocarditis_exclude_cardiac_surgery	resid2_RESINT_LVEF_SUM	0.0444	0.0324	0.171393	1.05	0.98	1.11	0.342491
401133	953	13.0401	endocarditis_exclude_cardiac_surgery	resid2_RESINT_SV_LV_SUM	0.0579	0.0324	0.0742654	1.06	0.99	1.13	0.187848
401133	953	13.0401	endocarditis_exclude_cardiac_surgery	resid2_RESINT_LVM_SUM	0.108	0.0325	0.000871339	1.11	1.05	1.19	0.00455687
406724	963	13.1907	essential_tremor	resid2_RESINT_LVEDV_SUM	0.0518	0.0323	0.108195	1.05	0.99	1.12	0.245439
406724	963	13.1907	essential_tremor	resid2_RESINT_LVESV_SUM	0.0403	0.0322	0.21083	1.04	0.98	1.11	0.398331
406724	963	13.1907	essential_tremor	resid2_RESINT_LV Sphericity, ED_SUM	-0.00661	0.0323	0.837566	0.99	0.93	1.06	0.917586
406724	963	13.1907	essential_tremor	resid2_RESINT_LV Sphericity, ES_SUM	0.0187	0.0323	0.562387	1.02	0.96	1.09	0.754834
406724	963	13.1907	essential_tremor	resid2_RESINT_LV Surface Area, ED_SUM	0.0505	0.0323	0.117793	1.05	0.99	1.12	0.259978
406724	963	13.1907	essential_tremor	resid2_RESINT_LV Surface Area, ES_SUM	0.0327	0.0322	0.310995	1.03	0.97	1.1	0.515524
406724	963	13.1907	essential_tremor	resid2_RESINT_LVEF_SUM	-0.0371	0.0323	0.250303	0.96	0.9	1.03	0.451001
406724	963	13.1907	essential_tremor	resid2_RESINT_SV_LV_SUM	0.0169	0.0323	0.601192	1.02	0.95	1.08	0.783371
406724	963	13.1907	essential_tremor	resid2_RESINT_LVM_SUM	0.0476	0.0323	0.140815	1.05	0.98	1.12	0.294835
406104	2144	13.1725	fhx_breast_cancer	resid2_RESINT_LVEDV_SUM	-6.98e-05	0.0216	0.997422	1	0.96	1.04	0.998441
406104	2144	13.1725	fhx_breast_cancer	resid2_RESINT_LVESV_SUM	-0.0171	0.0216	0.426856	0.98	0.94	1.03	0.636583
406104	2144	13.1725	fhx_breast_cancer	resid2_RESINT_LV Sphericity, ED_SUM	-0.0269	0.0216	0.21277	0.97	0.93	1.02	0.400044
406104	2144	13.1725	fhx_breast_cancer	resid2_RESINT_LV Sphericity, ES_SUM	-0.0367	0.0216	0.0892741	0.96	0.92	1.01	0.214577
406104	2144	13.1725	fhx_breast_cancer	resid2_RESINT_LV Surface Area, ED_SUM	0.00384	0.0216	0.859013	1	0.96	1.05	0.930716
406104	2144	13.1725	fhx_breast_cancer	resid2_RESINT_LV Surface Area, ES_SUM	-0.0117	0.0216	0.58697	0.99	0.95	1.03	0.772754
406104	2144	13.1725	fhx_breast_cancer	resid2_RESINT_LVEF_SUM	0.00897	0.0216	0.677811	1.01	0.97	1.05	0.829667
406104	2144	13.1725	fhx_breast_cancer	resid2_RESINT_SV_LV_SUM	0.00542	0.0216	0.801978	1.01	0.96	1.05	0.902441
406104	2144	13.1725	fhx_breast_cancer	resid2_RESINT_LVM_SUM	0.0339	0.0216	0.116897	1.03	0.99	1.08	0.259002
406749	14	13.1993	fibromuscular_dysplasia	resid2_RESINT_LVEDV_SUM	0.0147	0.268	0.956279	1.01	0.6	1.72	0.975184
406749	14	13.1993	fibromuscular_dysplasia	resid2_RESINT_LVESV_SUM	0.276	0.269	0.306001	1.32	0.78	2.23	0.508418
406749	14	13.1993	fibromuscular_dysplasia	resid2_RESINT_LV Sphericity, ED_SUM	-0.0737	0.268	0.783697	0.93	0.55	1.57	0.89232
406749	14	13.1993	fibromuscular_dysplasia	resid2_RESINT_LV Sphericity, ES_SUM	0.177	0.268	0.509621	1.19	0.71	2.02	0.709012
406749	14	13.1993	fibromuscular_dysplasia	resid2_RESINT_LV Surface Area, ED_SUM	0.122	0.268	0.648738	1.13	0.67	1.91	0.812935
406749	14	13.1993	fibromuscular_dysplasia	resid2_RESINT_LV Surface Area, ES_SUM	0.299	0.269	0.266573	1.35	0.8	2.28	0.471713
406749	14	13.1993	fibromuscular_dysplasia	resid2_RESINT_LVEF_SUM	-0.311	0.269	0.248415	0.73	0.43	1.24	0.448887
406749	14	13.1993	fibromuscular_dysplasia	resid2_RESINT_SV_LV_SUM	0.0418	0.269	0.876663	1.04	0.61	1.77	0.939744
406749	14	13.1993	fibromuscular_dysplasia	resid2_RESINT_LVM_SUM	0.275	0.267	0.302893	1.32	0.78	2.22	0.505621
397373	21164	12.892	fracture_limbs	resid2_RESINT_LVEDV_SUM	0.0346	0.00688	4.9575e-07	1.04	1.02	1.05	4.81645e-06
397373	21164	12.892	fracture_limbs	resid2_RESINT_LVESV_SUM	0.0319	0.00687	3.50244e-06	1.03	1.02	1.05	3.0121e-05
397373	21164	12.892	fracture_limbs	resid2_RESINT_LV Sphericity, ED_SUM	-0.0108	0.00687	0.117676	0.99	0.98	1	0.259978
397373	21164	12.892	fracture_limbs	resid2_RESINT_LV Sphericity, ES_SUM	0.0148	0.00688	0.0313467	1.01	1	1.03	0.0970495
397373	21164	12.892	fracture_limbs	resid2_RESINT_LV Surface Area, ED_SUM	0.0356	0.00688	2.31962e-07	1.04	1.02	1.05	2.33167e-06
397373	21164	12.892	fracture_limbs	resid2_RESINT_LV Surface Area, ES_SUM	0.0364	0.00687	1.20486e-07	1.04	1.02	1.05	1.27748e-06
397373	21164	12.892	fracture_limbs	resid2_RESINT_LVEF_SUM	-0.0296	0.00688	1.63725e-05	0.97	0.96	0.98	0.000120858
397373	21164	12.892	fracture_limbs	resid2_RESINT_SV_LV_SUM	0.0119	0.00688	0.0835087	1.01	1	1.03	0.204387
397373	21164	12.892	fracture_limbs	resid2_RESINT_LVM_SUM	0.0375	0.00689	5.20131e-08	1.04	1.02	1.05	5.94948e-07
406640	685	13.1909	gilbert_syndrome	resid2_RESINT_LVEDV_SUM	0.0478	0.0382	0.211298	1.05	0.97	1.13	0.398889
406640	685	13.1909	gilbert_syndrome	resid2_RESINT_LVESV_SUM	-0.0257	0.0382	0.500464	0.97	0.9	1.05	0.702586
406640	685	13.1909	gilbert_syndrome	resid2_RESINT_LV Sphericity, ED_SUM	-0.0502	0.0383	0.189775	0.95	0.88	1.03	0.369679
406640	685	13.1909	gilbert_syndrome	resid2_RESINT_LV Sphericity, ES_SUM	-0.0861	0.0382	0.0241302	0.92	0.85	0.99	0.0786613
406640	685	13.1909	gilbert_syndrome	resid2_RESINT_LV Surface Area, ED_SUM	0.0681	0.0382	0.0747983	1.07	0.99	1.15	0.188784
406640	685	13.1909	gilbert_syndrome	resid2_RESINT_LV Surface Area, ES_SUM	-0.0166	0.0382	0.663962	0.98	0.91	1.06	0.820937
406640	685	13.1909	gilbert_syndrome	resid2_RESINT_LVEF_SUM	0.0516	0.0382	0.176805	1.05	0.98	1.13	0.35029
406640	685	13.1909	gilbert_syndrome	resid2_RESINT_SV_LV_SUM	0.0777	0.0382	0.0418881	1.08	1	1.16	0.122038
406640	685	13.1909	gilbert_syndrome	resid2_RESINT_LVM_SUM	0.0311	0.0383	0.416411	1.03	0.96	1.11	0.625994
406724	550	13.1971	hepatocellular_carcinoma	resid2_RESINT_LVEDV_SUM	0.0176	0.0428	0.680576	1.02	0.94	1.11	0.830861
406724	550	13.1971	hepatocellular_carcinoma	resid2_RESINT_LVESV_SUM	-0.0164	0.0427	0.701459	0.98	0.9	1.07	0.847499
406724	550	13.1971	hepatocellular_carcinoma	resid2_RESINT_LV Sphericity, ED_SUM	0.0231	0.0427	0.588287	1.02	0.94	1.11	0.772754
406724	550	13.1971	hepatocellular_carcinoma	resid2_RESINT_LV Sphericity, ES_SUM	-0.0206	0.0427	0.629491	0.98	0.9	1.07	0.803785
406724	550	13.1971	hepatocellular_carcinoma	resid2_RESINT_LV Surface Area, ED_SUM	0.0294	0.0427	0.491868	1.03	0.95	1.12	0.695588
406724	550	13.1971	hepatocellular_carcinoma	resid2_RESINT_LV Surface Area, ES_SUM	-0.0181	0.0427	0.672136	0.98	0.9	1.07	0.826075
406724	550	13.1971	hepatocellular_carcinoma	resid2_RESINT_LVEF_SUM	0.0341	0.0427	0.424371	1.03	0.95	1.12	0.634521
406724	550	13.1971	hepatocellular_carcinoma	resid2_RESINT_SV_LV_SUM	0.0411	0.0426	0.335546	1.04	0.96	1.13	0.540792
406724	550	13.1971	hepatocellular_carcinoma	resid2_RESINT_LVM_SUM	0.0893	0.0428	0.0370407	1.09	1.01	1.19	0.110256
380833	49125	12.4025	hernia	resid2_RESINT_LVEDV_SUM	-0.0122	0.00452	0.00681794	0.99	0.98	1	0.0269698
380833	49125	12.4025	hernia	resid2_RESINT_LVESV_SUM	-0.00648	0.00451	0.15078	0.99	0.98	1	0.309832
380833	49125	12.4025	hernia	resid2_RESINT_LV Sphericity, ED_SUM	-0.0209	0.00452	3.82749e-06	0.98	0.97	0.99	3.24358e-05
380833	49125	12.4025	hernia	resid2_RESINT_LV Sphericity, ES_SUM	-0.00867	0.00451	0.0546775	0.99	0.98	1	0.150498
380833	49125	12.4025	hernia	resid2_RESINT_LV Surface Area, ED_SUM	-0.00949	0.00452	0.0357113	0.99	0.98	1	0.107134
380833	49125	12.4025	hernia	resid2_RESINT_LV Surface Area, ES_SUM	-0.00845	0.00451	0.0612451	0.99	0.98	1	0.164216
380833	49125	12.4025	hernia	resid2_RESINT_LVEF_SUM	0.00612	0.00451	0.174989	1.01	1	1.02	0.347926
380833	49125	12.4025	hernia	resid2_RESINT_SV_LV_SUM	-0.0127	0.00452	0.00510421	0.99	0.98	1	0.0213935
380833	49125	12.4025	hernia	resid2_RESINT_LVM_SUM	0.00344	0.00453	0.44731	1	0.99	1.01	0.65469
406360	18	13.2	hiv	resid2_RESINT_LVEDV_SUM	-0.219	0.237	0.355116	0.8	0.5	1.28	0.562085
406360	18	13.2	hiv	resid2_RESINT_LVESV_SUM	-0.571	0.236	0.0155116	0.56	0.36	0.9	0.05449
406360	18	13.2	hiv	resid2_RESINT_LV Sphericity, ED_SUM	0.249	0.235	0.289467	1.28	0.81	2.04	0.49568
406360	18	13.2	hiv	resid2_RESINT_LV Sphericity, ES_SUM	-0.41	0.235	0.0814383	0.66	0.42	1.05	0.20053
406360	18	13.2	hiv	resid2_RESINT_LV Surface Area, ED_SUM	-0.166	0.237	0.482367	0.85	0.53	1.35	0.68969
406360	18	13.2	hiv	resid2_RESINT_LV Surface Area, ES_SUM	-0.576	0.237	0.0150439	0.56	0.35	0.89	0.0532499
406360	18	13.2	hiv	resid2_RESINT_LVEF_SUM	0.51	0.235	0.0299607	1.66	1.05	2.64	0.0940119
406360	18	13.2	hiv	resid2_RESINT_SV_LV_SUM	0.134	0.241	0.576463	1.14	0.71	1.83	0.766197
406360	18	13.2	hiv	resid2_RESINT_LVM_SUM	-0.132	0.235	0.574741	0.88	0.55	1.39	0.764784
406529	4086	13.1762	hyperkalemia	resid2_RESINT_LVEDV_SUM	0.0049	0.0157	0.754821	1	0.97	1.04	0.877224
406529	4086	13.1762	hyperkalemia	resid2_RESINT_LVESV_SUM	-0.0221	0.0157	0.158908	0.98	0.95	1.01	0.321976
406529	4086	13.1762	hyperkalemia	resid2_RESINT_LV Sphericity, ED_SUM	0.0203	0.0157	0.194842	1.02	0.99	1.05	0.377333
406529	4086	13.1762	hyperkalemia	resid2_RESINT_LV Sphericity, ES_SUM	-0.0166	0.0157	0.287966	0.98	0.95	1.01	0.495302
406529	4086	13.1762	hyperkalemia	resid2_RESINT_LV Surface Area, ED_SUM	0.00473	0.0157	0.762704	1	0.97	1.04	0.882282
406529	4086	13.1762	hyperkalemia	resid2_RESINT_LV Surface Area, ES_SUM	-0.0248	0.0157	0.113623	0.98	0.95	1.01	0.25393
406529	4086	13.1762	hyperkalemia	resid2_RESINT_LVEF_SUM	0.0299	0.0157	0.0564332	1.03	1	1.06	0.154344
406529	4086	13.1762	hyperkalemia	resid2_RESINT_SV_LV_SUM	0.0345	0.0157	0.0277168	1.04	1	1.07	0.0881623
406529	4086	13.1762	hyperkalemia	resid2_RESINT_LVM_SUM	0.0393	0.0157	0.0123693	1.04	1.01	1.07	0.0449476
406413	7798	13.1491	hypokalemia	resid2_RESINT_LVEDV_SUM	0.0319	0.0113	0.00494487	1.03	1.01	1.06	0.0208007
406413	7798	13.1491	hypokalemia	resid2_RESINT_LVESV_SUM	0.000963	0.0113	0.932239	1	0.98	1.02	0.964748
406413	7798	13.1491	hypokalemia	resid2_RESINT_LV Sphericity, ED_SUM	-0.000491	0.0113	0.965444	1	0.98	1.02	0.979906
406413	7798	13.1491	hypokalemia	resid2_RESINT_LV Sphericity, ES_SUM	-0.0266	0.0113	0.0189444	0.97	0.95	1	0.0640303
406413	7798	13.1491	hypokalemia	resid2_RESINT_LV Surface Area, ED_SUM	0.0384	0.0113	0.000709677	1.04	1.02	1.06	0.00380571
406413	7798	13.1491	hypokalemia	resid2_RESINT_LV Surface Area, ES_SUM	0.00496	0.0113	0.662004	1	0.98	1.03	0.819061
406413	7798	13.1491	hypokalemia	resid2_RESINT_LVEF_SUM	0.0304	0.0113	0.00719543	1.03	1.01	1.05	0.028175
406413	7798	13.1491	hypokalemia	resid2_RESINT_SV_LV_SUM	0.0306	0.0113	0.00704072	1.03	1.01	1.05	0.0276625
406413	7798	13.1491	hypokalemia	resid2_RESINT_LVM_SUM	0.0604	0.0114	1.06009e-07	1.06	1.04	1.09	1.13959e-06
406536	3228	13.1798	idiopathic_pulmonary_fibrosis	resid2_RESINT_LVEDV_SUM	0.0017	0.0176	0.923294	1	0.97	1.04	0.961385
406536	3228	13.1798	idiopathic_pulmonary_fibrosis	resid2_RESINT_LVESV_SUM	-0.00299	0.0176	0.865121	1	0.96	1.03	0.933549
406536	3228	13.1798	idiopathic_pulmonary_fibrosis	resid2_RESINT_LV Sphericity, ED_SUM	-0.000143	0.0176	0.993541	1	0.97	1.04	0.996076
406536	3228	13.1798	idiopathic_pulmonary_fibrosis	resid2_RESINT_LV Sphericity, ES_SUM	-0.00263	0.0176	0.881531	1	0.96	1.03	0.941895
406536	3228	13.1798	idiopathic_pulmonary_fibrosis	resid2_RESINT_LV Surface Area, ED_SUM	0.0147	0.0176	0.40599	1.01	0.98	1.05	0.6169
406536	3228	13.1798	idiopathic_pulmonary_fibrosis	resid2_RESINT_LV Surface Area, ES_SUM	0.00129	0.0176	0.941611	1	0.97	1.04	0.969588
406536	3228	13.1798	idiopathic_pulmonary_fibrosis	resid2_RESINT_LVEF_SUM	0.00168	0.0176	0.924003	1	0.97	1.04	0.961692
406536	3228	13.1798	idiopathic_pulmonary_fibrosis	resid2_RESINT_SV_LV_SUM	0.0206	0.0176	0.241419	1.02	0.99	1.06	0.438128
406536	3228	13.1798	idiopathic_pulmonary_fibrosis	resid2_RESINT_LVM_SUM	0.00794	0.0177	0.653259	1.01	0.97	1.04	0.81552
402042	77806	12.3391	imaging	resid2_RESINT_LVEDV_SUM	0.0167	0.00359	3.27453e-06	1.02	1.01	1.02	2.84774e-05
402042	77806	12.3391	imaging	resid2_RESINT_LVESV_SUM	0.00344	0.00359	0.338065	1	1	1.01	0.543619
402042	77806	12.3391	imaging	resid2_RESINT_LV Sphericity, ED_SUM	-0.000352	0.00359	0.921913	1	0.99	1.01	0.961385
402042	77806	12.3391	imaging	resid2_RESINT_LV Sphericity, ES_SUM	-0.0145	0.00359	5.56539e-05	0.99	0.98	0.99	0.000369224
402042	77806	12.3391	imaging	resid2_RESINT_LV Surface Area, ED_SUM	0.0209	0.00359	5.63445e-09	1.02	1.01	1.03	7.39163e-08
402042	77806	12.3391	imaging	resid2_RESINT_LV Surface Area, ES_SUM	0.00671	0.00359	0.0614771	1.01	1	1.01	0.164458
402042	77806	12.3391	imaging	resid2_RESINT_LVEF_SUM	0.00972	0.00359	0.00677752	1.01	1	1.02	0.0268556
402042	77806	12.3391	imaging	resid2_RESINT_SV_LV_SUM	0.0228	0.00359	2.39808e-10	1.02	1.02	1.03	3.73714e-09
402042	77806	12.3391	imaging	resid2_RESINT_LVM_SUM	0.0479	0.0036	2.23061e-40	1.05	1.04	1.06	2.72604e-38
404735	42201	12.7617	imaging_thoracic	resid2_RESINT_LVEDV_SUM	0.0224	0.00488	4.47025e-06	1.02	1.01	1.03	3.74726e-05
404735	42201	12.7617	imaging_thoracic	resid2_RESINT_LVESV_SUM	0.00527	0.00488	0.280203	1.01	1	1.01	0.486635
404735	42201	12.7617	imaging_thoracic	resid2_RESINT_LV Sphericity, ED_SUM	-0.00546	0.00488	0.263142	0.99	0.99	1	0.466473
404735	42201	12.7617	imaging_thoracic	resid2_RESINT_LV Sphericity, ES_SUM	-0.0163	0.00487	0.000833741	0.98	0.97	0.99	0.00437997
404735	42201	12.7617	imaging_thoracic	resid2_RESINT_LV Surface Area, ED_SUM	0.0256	0.00488	1.51951e-07	1.03	1.02	1.04	1.56813e-06
404735	42201	12.7617	imaging_thoracic	resid2_RESINT_LV Surface Area, ES_SUM	0.00739	0.00488	0.129969	1.01	1	1.02	0.278146
404735	42201	12.7617	imaging_thoracic	resid2_RESINT_LVEF_SUM	0.0105	0.00487	0.0305911	1.01	1	1.02	0.0951089
404735	42201	12.7617	imaging_thoracic	resid2_RESINT_SV_LV_SUM	0.0274	0.00488	1.94371e-08	1.03	1.02	1.04	2.40068e-07
404735	42201	12.7617	imaging_thoracic	resid2_RESINT_LVM_SUM	0.0558	0.00489	3.25389e-30	1.06	1.05	1.07	1.67901e-28
405377	25	13.1974	infertility_female	resid2_RESINT_LVEDV_SUM	-0.37	0.2	0.0637033	0.69	0.47	1.02	0.16905
405377	25	13.1974	infertility_female	resid2_RESINT_LVESV_SUM	-0.308	0.199	0.122146	0.73	0.5	1.09	0.266062
405377	25	13.1974	infertility_female	resid2_RESINT_LV Sphericity, ED_SUM	0.108	0.198	0.58494	1.11	0.76	1.64	0.772754
405377	25	13.1974	infertility_female	resid2_RESINT_LV Sphericity, ES_SUM	-0.0637	0.198	0.748109	0.94	0.64	1.38	0.872919
405377	25	13.1974	infertility_female	resid2_RESINT_LV Surface Area, ED_SUM	-0.481	0.199	0.0156797	0.62	0.42	0.91	0.0549973
405377	25	13.1974	infertility_female	resid2_RESINT_LV Surface Area, ES_SUM	-0.388	0.198	0.0503858	0.68	0.46	1	0.141299
405377	25	13.1974	infertility_female	resid2_RESINT_LVEF_SUM	0.195	0.199	0.328612	1.21	0.82	1.79	0.534714
405377	25	13.1974	infertility_female	resid2_RESINT_SV_LV_SUM	-0.321	0.201	0.109161	0.73	0.49	1.07	0.247116
405377	25	13.1974	infertility_female	resid2_RESINT_LVM_SUM	-0.242	0.199	0.223172	0.79	0.53	1.16	0.415228
406690	856	13.1922	ischemic_cardiomyopathy	resid2_RESINT_LVEDV_SUM	0.108	0.0344	0.0017093	1.11	1.04	1.19	0.00823441
406690	856	13.1922	ischemic_cardiomyopathy	resid2_RESINT_LVESV_SUM	0.2	0.0344	6.53672e-09	1.22	1.14	1.31	8.47948e-08
406690	856	13.1922	ischemic_cardiomyopathy	resid2_RESINT_LV Sphericity, ED_SUM	0.147	0.0343	1.73359e-05	1.16	1.08	1.24	0.000126188
406690	856	13.1922	ischemic_cardiomyopathy	resid2_RESINT_LV Sphericity, ES_SUM	0.174	0.0344	4.25292e-07	1.19	1.11	1.27	4.18444e-06
406690	856	13.1922	ischemic_cardiomyopathy	resid2_RESINT_LV Surface Area, ED_SUM	0.0988	0.0343	0.00397083	1.1	1.03	1.18	0.0172664
406690	856	13.1922	ischemic_cardiomyopathy	resid2_RESINT_LV Surface Area, ES_SUM	0.191	0.0344	2.79699e-08	1.21	1.13	1.29	3.36508e-07
406690	856	13.1922	ischemic_cardiomyopathy	resid2_RESINT_LVEF_SUM	-0.193	0.0344	1.91532e-08	0.82	0.77	0.88	2.37828e-07
406690	856	13.1922	ischemic_cardiomyopathy	resid2_RESINT_SV_LV_SUM	-0.0234	0.0342	0.494825	0.98	0.91	1.04	0.698456
406690	856	13.1922	ischemic_cardiomyopathy	resid2_RESINT_LVM_SUM	0.178	0.0343	2.08777e-07	1.2	1.12	1.28	2.11694e-06
398862	33090	12.679	joint_replacement	resid2_RESINT_LVEDV_SUM	0.0487	0.0055	8.44921e-19	1.05	1.04	1.06	2.68754e-17
398862	33090	12.679	joint_replacement	resid2_RESINT_LVESV_SUM	0.0153	0.00549	0.0054132	1.02	1	1.03	0.0223258
398862	33090	12.679	joint_replacement	resid2_RESINT_LV Sphericity, ED_SUM	0.0141	0.0055	0.0102762	1.01	1	1.03	0.0385483
398862	33090	12.679	joint_replacement	resid2_RESINT_LV Sphericity, ES_SUM	-0.00016	0.0055	0.976796	1	0.99	1.01	0.987427
398862	33090	12.679	joint_replacement	resid2_RESINT_LV Surface Area, ED_SUM	0.0483	0.0055	1.62076e-18	1.05	1.04	1.06	4.88753e-17
398862	33090	12.679	joint_replacement	resid2_RESINT_LV Surface Area, ES_SUM	0.021	0.0055	0.000131837	1.02	1.01	1.03	0.000820714
398862	33090	12.679	joint_replacement	resid2_RESINT_LVEF_SUM	0.0103	0.0055	0.0602847	1.01	1	1.02	0.16258
398862	33090	12.679	joint_replacement	resid2_RESINT_SV_LV_SUM	0.0482	0.0055	1.96763e-18	1.05	1.04	1.06	5.85749e-17
398862	33090	12.679	joint_replacement	resid2_RESINT_LVM_SUM	0.0618	0.00551	3.60277e-29	1.06	1.05	1.08	1.77992e-27
406740	19	13.1991	klinefelter_syndrome	resid2_RESINT_LVEDV_SUM	0.419	0.23	0.0691019	1.52	0.97	2.39	0.178389
406740	19	13.1991	klinefelter_syndrome	resid2_RESINT_LVESV_SUM	0.349	0.231	0.130492	1.42	0.9	2.23	0.278732
406740	19	13.1991	klinefelter_syndrome	resid2_RESINT_LV Sphericity, ED_SUM	0.26	0.23	0.257005	1.3	0.83	2.03	0.46006
406740	19	13.1991	klinefelter_syndrome	resid2_RESINT_LV Sphericity, ES_SUM	0.101	0.23	0.659436	1.11	0.7	1.74	0.818718
406740	19	13.1991	klinefelter_syndrome	resid2_RESINT_LV Surface Area, ED_SUM	0.37	0.23	0.107596	1.45	0.92	2.27	0.2447
406740	19	13.1991	klinefelter_syndrome	resid2_RESINT_LV Surface Area, ES_SUM	0.423	0.231	0.0674593	1.53	0.97	2.4	0.176001
406740	19	13.1991	klinefelter_syndrome	resid2_RESINT_LVEF_SUM	-0.157	0.231	0.496991	0.85	0.54	1.34	0.699826
406740	19	13.1991	klinefelter_syndrome	resid2_RESINT_SV_LV_SUM	0.244	0.229	0.286789	1.28	0.81	2	0.494338
406740	19	13.1991	klinefelter_syndrome	resid2_RESINT_LVM_SUM	0.0977	0.23	0.671445	1.1	0.7	1.73	0.826075
406691	74	13.1985	liver_transplantation	resid2_RESINT_LVEDV_SUM	0.0282	0.117	0.808871	1.03	0.82	1.29	0.905143
406691	74	13.1985	liver_transplantation	resid2_RESINT_LVESV_SUM	-0.0205	0.116	0.860614	0.98	0.78	1.23	0.931195
406691	74	13.1985	liver_transplantation	resid2_RESINT_LV Sphericity, ED_SUM	0.0352	0.116	0.7623	1.04	0.82	1.3	0.882282
406691	74	13.1985	liver_transplantation	resid2_RESINT_LV Sphericity, ES_SUM	-0.0143	0.116	0.901884	0.99	0.79	1.24	0.952884
406691	74	13.1985	liver_transplantation	resid2_RESINT_LV Surface Area, ED_SUM	0.0349	0.117	0.764582	1.04	0.82	1.3	0.883263
406691	74	13.1985	liver_transplantation	resid2_RESINT_LV Surface Area, ES_SUM	-0.00638	0.117	0.956318	0.99	0.79	1.25	0.975184
406691	74	13.1985	liver_transplantation	resid2_RESINT_LVEF_SUM	-0.0128	0.116	0.912336	0.99	0.79	1.24	0.958749
406691	74	13.1985	liver_transplantation	resid2_RESINT_SV_LV_SUM	-0.0299	0.117	0.797902	0.97	0.77	1.22	0.902414
406691	74	13.1985	liver_transplantation	resid2_RESINT_LVM_SUM	-0.0288	0.117	0.804839	0.97	0.77	1.22	0.903145
406743	19	13.1993	lung_transplantation	resid2_RESINT_LVEDV_SUM	0.155	0.23	0.500144	1.17	0.74	1.83	0.702562
406743	19	13.1993	lung_transplantation	resid2_RESINT_LVESV_SUM	0.0098	0.23	0.96598	1.01	0.64	1.58	0.979906
406743	19	13.1993	lung_transplantation	resid2_RESINT_LV Sphericity, ED_SUM	-0.0486	0.229	0.832061	0.95	0.61	1.49	0.916394
406743	19	13.1993	lung_transplantation	resid2_RESINT_LV Sphericity, ES_SUM	0.0173	0.229	0.939887	1.02	0.65	1.59	0.969102
406743	19	13.1993	lung_transplantation	resid2_RESINT_LV Surface Area, ED_SUM	0.23	0.23	0.316266	1.26	0.8	1.98	0.52083
406743	19	13.1993	lung_transplantation	resid2_RESINT_LV Surface Area, ES_SUM	0.102	0.23	0.659132	1.11	0.7	1.74	0.818718
406743	19	13.1993	lung_transplantation	resid2_RESINT_LVEF_SUM	-0.0455	0.23	0.843322	0.96	0.61	1.5	0.919332
406743	19	13.1993	lung_transplantation	resid2_RESINT_SV_LV_SUM	0.0496	0.23	0.828982	1.05	0.67	1.65	0.914006
406743	19	13.1993	lung_transplantation	resid2_RESINT_LVM_SUM	0.212	0.229	0.356061	1.24	0.79	1.94	0.562814
406658	3861	13.1716	mechanical_ventilation	resid2_RESINT_LVEDV_SUM	0.0258	0.0161	0.109937	1.03	0.99	1.06	0.24832
406658	3861	13.1716	mechanical_ventilation	resid2_RESINT_LVESV_SUM	0.0248	0.0161	0.123571	1.03	0.99	1.06	0.268412
406658	3861	13.1716	mechanical_ventilation	resid2_RESINT_LV Sphericity, ED_SUM	0.0244	0.0161	0.129726	1.02	0.99	1.06	0.277881
406658	3861	13.1716	mechanical_ventilation	resid2_RESINT_LV Sphericity, ES_SUM	-0.00328	0.0161	0.838683	1	0.97	1.03	0.91773
406658	3861	13.1716	mechanical_ventilation	resid2_RESINT_LV Surface Area, ED_SUM	0.0197	0.0161	0.22165	1.02	0.99	1.05	0.413058
406658	3861	13.1716	mechanical_ventilation	resid2_RESINT_LV Surface Area, ES_SUM	0.0254	0.0161	0.114657	1.03	0.99	1.06	0.255257
406658	3861	13.1716	mechanical_ventilation	resid2_RESINT_LVEF_SUM	-0.0171	0.0161	0.288254	0.98	0.95	1.01	0.495351
406658	3861	13.1716	mechanical_ventilation	resid2_RESINT_SV_LV_SUM	0.0128	0.0161	0.427731	1.01	0.98	1.05	0.636662
406658	3861	13.1716	mechanical_ventilation	resid2_RESINT_LVM_SUM	0.0565	0.0161	0.000467811	1.06	1.03	1.09	0.00263655
404635	4863	13.1307	melanoma	resid2_RESINT_LVEDV_SUM	0.0209	0.0143	0.145226	1.02	0.99	1.05	0.301624
404635	4863	13.1307	melanoma	resid2_RESINT_LVESV_SUM	-0.00157	0.0143	0.912649	1	0.97	1.03	0.958749
404635	4863	13.1307	melanoma	resid2_RESINT_LV Sphericity, ED_SUM	-0.00179	0.0144	0.90053	1	0.97	1.03	0.952464
404635	4863	13.1307	melanoma	resid2_RESINT_LV Sphericity, ES_SUM	-0.0156	0.0144	0.277615	0.98	0.96	1.01	0.482863
404635	4863	13.1307	melanoma	resid2_RESINT_LV Surface Area, ED_SUM	0.0252	0.0143	0.078502	1.03	1	1.05	0.195371
404635	4863	13.1307	melanoma	resid2_RESINT_LV Surface Area, ES_SUM	-0.00156	0.0143	0.91356	1	0.97	1.03	0.958749
404635	4863	13.1307	melanoma	resid2_RESINT_LVEF_SUM	0.0119	0.0143	0.405191	1.01	0.98	1.04	0.616475
404635	4863	13.1307	melanoma	resid2_RESINT_SV_LV_SUM	0.0189	0.0143	0.188303	1.02	0.99	1.05	0.368046
404635	4863	13.1307	melanoma	resid2_RESINT_LVM_SUM	0.0239	0.0144	0.096245	1.02	1	1.05	0.225714
406385	1026	13.1859	mitral_valve_surgery	resid2_RESINT_LVEDV_SUM	0.225	0.0313	6.79098e-13	1.25	1.18	1.33	1.23193e-11
406385	1026	13.1859	mitral_valve_surgery	resid2_RESINT_LVESV_SUM	0.258	0.0314	1.95404e-16	1.29	1.22	1.38	4.78414e-15
406385	1026	13.1859	mitral_valve_surgery	resid2_RESINT_LV Sphericity, ED_SUM	0.0567	0.0312	0.0697381	1.06	1	1.13	0.179725
406385	1026	13.1859	mitral_valve_surgery	resid2_RESINT_LV Sphericity, ES_SUM	0.118	0.0313	0.000161794	1.13	1.06	1.2	0.000986054
406385	1026	13.1859	mitral_valve_surgery	resid2_RESINT_LV Surface Area, ED_SUM	0.225	0.0313	6.09816e-13	1.25	1.18	1.33	1.13279e-11
406385	1026	13.1859	mitral_valve_surgery	resid2_RESINT_LV Surface Area, ES_SUM	0.27	0.0314	8.02378e-18	1.31	1.23	1.39	2.24472e-16
406385	1026	13.1859	mitral_valve_surgery	resid2_RESINT_LVEF_SUM	-0.198	0.0314	2.85022e-10	0.82	0.77	0.87	4.41215e-09
406385	1026	13.1859	mitral_valve_surgery	resid2_RESINT_SV_LV_SUM	0.0422	0.0312	0.17672	1.04	0.98	1.11	0.35029
406385	1026	13.1859	mitral_valve_surgery	resid2_RESINT_LVM_SUM	0.127	0.0313	4.73513e-05	1.14	1.07	1.21	0.000323157
406714	104	13.1982	muscular_dystrophy	resid2_RESINT_LVEDV_SUM	-0.0923	0.098	0.346671	0.91	0.75	1.11	0.553148
406714	104	13.1982	muscular_dystrophy	resid2_RESINT_LVESV_SUM	-0.0502	0.0979	0.608044	0.95	0.78	1.15	0.787593
406714	104	13.1982	muscular_dystrophy	resid2_RESINT_LV Sphericity, ED_SUM	-0.0772	0.0982	0.431935	0.93	0.76	1.12	0.640456
406714	104	13.1982	muscular_dystrophy	resid2_RESINT_LV Sphericity, ES_SUM	0.0326	0.0984	0.740703	1.03	0.85	1.25	0.867766
406714	104	13.1982	muscular_dystrophy	resid2_RESINT_LV Surface Area, ED_SUM	-0.0719	0.0981	0.463842	0.93	0.77	1.13	0.671472
406714	104	13.1982	muscular_dystrophy	resid2_RESINT_LV Surface Area, ES_SUM	-0.0509	0.0979	0.603243	0.95	0.78	1.15	0.785604
406714	104	13.1982	muscular_dystrophy	resid2_RESINT_LVEF_SUM	0.0792	0.0978	0.418259	1.08	0.89	1.31	0.626993
406714	104	13.1982	muscular_dystrophy	resid2_RESINT_SV_LV_SUM	0.0272	0.0981	0.781319	1.03	0.85	1.25	0.892055
406714	104	13.1982	muscular_dystrophy	resid2_RESINT_LVM_SUM	-0.0192	0.0984	0.844982	0.98	0.81	1.19	0.919422
406703	267	13.1968	myocarditis	resid2_RESINT_LVEDV_SUM	0.092	0.0613	0.13311	1.1	0.97	1.24	0.283301
406703	267	13.1968	myocarditis	resid2_RESINT_LVESV_SUM	0.155	0.0614	0.0116959	1.17	1.04	1.32	0.0430394
406703	267	13.1968	myocarditis	resid2_RESINT_LV Sphericity, ED_SUM	-0.0386	0.0613	0.529409	0.96	0.85	1.09	0.725244
406703	267	13.1968	myocarditis	resid2_RESINT_LV Sphericity, ES_SUM	0.0465	0.0613	0.448577	1.05	0.93	1.18	0.655504
406703	267	13.1968	myocarditis	resid2_RESINT_LV Surface Area, ED_SUM	0.0952	0.0613	0.119968	1.1	0.98	1.24	0.262551
406703	267	13.1968	myocarditis	resid2_RESINT_LV Surface Area, ES_SUM	0.15	0.0614	0.0145873	1.16	1.03	1.31	0.0520303
406703	267	13.1968	myocarditis	resid2_RESINT_LVEF_SUM	-0.136	0.0614	0.0265668	0.87	0.77	0.98	0.0850871
406703	267	13.1968	myocarditis	resid2_RESINT_SV_LV_SUM	0.0404	0.0615	0.51059	1.04	0.92	1.17	0.709509
406703	267	13.1968	myocarditis	resid2_RESINT_LVM_SUM	0.118	0.0613	0.0547028	1.12	1	1.27	0.150498
406689	274	13.1971	myopathy	resid2_RESINT_LVEDV_SUM	-0.0611	0.0606	0.312749	0.94	0.84	1.06	0.516871
406689	274	13.1971	myopathy	resid2_RESINT_LVESV_SUM	-0.0605	0.0604	0.316763	0.94	0.84	1.06	0.521278
406689	274	13.1971	myopathy	resid2_RESINT_LV Sphericity, ED_SUM	0.0289	0.0605	0.633246	1.03	0.91	1.16	0.803785
406689	274	13.1971	myopathy	resid2_RESINT_LV Sphericity, ES_SUM	-0.0581	0.0604	0.335608	0.94	0.84	1.06	0.540792
406689	274	13.1971	myopathy	resid2_RESINT_LV Surface Area, ED_SUM	-0.0508	0.0605	0.401102	0.95	0.84	1.07	0.613544
406689	274	13.1971	myopathy	resid2_RESINT_LV Surface Area, ES_SUM	-0.0695	0.0605	0.250557	0.93	0.83	1.05	0.451002
406689	274	13.1971	myopathy	resid2_RESINT_LVEF_SUM	0.0483	0.0604	0.42438	1.05	0.93	1.18	0.634521
406689	274	13.1971	myopathy	resid2_RESINT_SV_LV_SUM	-0.0143	0.0605	0.813261	0.99	0.88	1.11	0.906573
406689	274	13.1971	myopathy	resid2_RESINT_LVM_SUM	-0.0307	0.0606	0.612622	0.97	0.86	1.09	0.792483
402867	5530	13.1179	nephrolithiasis	resid2_RESINT_LVEDV_SUM	-0.00341	0.0135	0.799917	1	0.97	1.02	0.902441
402867	5530	13.1179	nephrolithiasis	resid2_RESINT_LVESV_SUM	-0.00431	0.0135	0.748884	1	0.97	1.02	0.873384
402867	5530	13.1179	nephrolithiasis	resid2_RESINT_LV Sphericity, ED_SUM	-0.00326	0.0135	0.808393	1	0.97	1.02	0.905058
402867	5530	13.1179	nephrolithiasis	resid2_RESINT_LV Sphericity, ES_SUM	-0.0215	0.0135	0.110772	0.98	0.95	1	0.249964
402867	5530	13.1179	nephrolithiasis	resid2_RESINT_LV Surface Area, ED_SUM	0.00434	0.0135	0.746982	1	0.98	1.03	0.872308
402867	5530	13.1179	nephrolithiasis	resid2_RESINT_LV Surface Area, ES_SUM	-0.00154	0.0135	0.908712	1	0.97	1.03	0.958233
402867	5530	13.1179	nephrolithiasis	resid2_RESINT_LVEF_SUM	-0.000543	0.0135	0.967834	1	0.97	1.03	0.980502
402867	5530	13.1179	nephrolithiasis	resid2_RESINT_SV_LV_SUM	-0.000428	0.0135	0.974622	1	0.97	1.03	0.985659
402867	5530	13.1179	nephrolithiasis	resid2_RESINT_LVM_SUM	0.0514	0.0135	0.000135664	1.05	1.03	1.08	0.000835572
406684	83	13.1983	neurofibromatosis	resid2_RESINT_LVEDV_SUM	0.229	0.11	0.0370843	1.26	1.01	1.56	0.110256
406684	83	13.1983	neurofibromatosis	resid2_RESINT_LVESV_SUM	0.0992	0.11	0.366386	1.1	0.89	1.37	0.573666
406684	83	13.1983	neurofibromatosis	resid2_RESINT_LV Sphericity, ED_SUM	0.0643	0.11	0.557702	1.07	0.86	1.32	0.750281
406684	83	13.1983	neurofibromatosis	resid2_RESINT_LV Sphericity, ES_SUM	0.115	0.11	0.294672	1.12	0.9	1.39	0.499802
406684	83	13.1983	neurofibromatosis	resid2_RESINT_LV Surface Area, ED_SUM	0.192	0.11	0.0796602	1.21	0.98	1.5	0.197462
406684	83	13.1983	neurofibromatosis	resid2_RESINT_LV Surface Area, ES_SUM	0.104	0.11	0.342377	1.11	0.89	1.38	0.549033
406684	83	13.1983	neurofibromatosis	resid2_RESINT_LVEF_SUM	-0.00971	0.11	0.929473	0.99	0.8	1.23	0.964748
406684	83	13.1983	neurofibromatosis	resid2_RESINT_SV_LV_SUM	0.197	0.11	0.0722355	1.22	0.98	1.51	0.184954
406684	83	13.1983	neurofibromatosis	resid2_RESINT_LVM_SUM	0.184	0.11	0.0932711	1.2	0.97	1.49	0.219651
403637	32307	12.8097	obesity	resid2_RESINT_LVEDV_SUM	0.0584	0.00557	1.15262e-25	1.06	1.05	1.07	5.04977e-24
403637	32307	12.8097	obesity	resid2_RESINT_LVESV_SUM	0.0127	0.00557	0.0230854	1.01	1	1.02	0.0759268
403637	32307	12.8097	obesity	resid2_RESINT_LV Sphericity, ED_SUM	0.0046	0.00557	0.4086	1	0.99	1.02	0.618898
403637	32307	12.8097	obesity	resid2_RESINT_LV Sphericity, ES_SUM	-0.0183	0.00557	0.00103367	0.98	0.97	0.99	0.00525202
403637	32307	12.8097	obesity	resid2_RESINT_LV Surface Area, ED_SUM	0.0668	0.00557	4.00586e-33	1.07	1.06	1.08	2.73577e-31
403637	32307	12.8097	obesity	resid2_RESINT_LV Surface Area, ES_SUM	0.0147	0.00557	0.00843816	1.01	1	1.03	0.0323858
403637	32307	12.8097	obesity	resid2_RESINT_LVEF_SUM	0.0283	0.00556	3.65967e-07	1.03	1.02	1.04	3.61607e-06
403637	32307	12.8097	obesity	resid2_RESINT_SV_LV_SUM	0.0783	0.00557	7.06396e-45	1.08	1.07	1.09	1.36688e-42
403637	32307	12.8097	obesity	resid2_RESINT_LVM_SUM	0.122	0.00558	1.18539e-105	1.13	1.12	1.14	2.75247e-102
406456	6547	13.1491	orthostatic_hypotension	resid2_RESINT_LVEDV_SUM	0.0309	0.0124	0.0125623	1.03	1.01	1.06	0.0455777
406456	6547	13.1491	orthostatic_hypotension	resid2_RESINT_LVESV_SUM	0.00349	0.0124	0.777833	1	0.98	1.03	0.89145
406456	6547	13.1491	orthostatic_hypotension	resid2_RESINT_LV Sphericity, ED_SUM	-0.0153	0.0124	0.21639	0.98	0.96	1.01	0.405535
406456	6547	13.1491	orthostatic_hypotension	resid2_RESINT_LV Sphericity, ES_SUM	-0.0283	0.0124	0.0222165	0.97	0.95	1	0.0735901
406456	6547	13.1491	orthostatic_hypotension	resid2_RESINT_LV Surface Area, ED_SUM	0.0332	0.0124	0.00727804	1.03	1.01	1.06	0.028355
406456	6547	13.1491	orthostatic_hypotension	resid2_RESINT_LV Surface Area, ES_SUM	0.00985	0.0124	0.42621	1.01	0.99	1.03	0.636029
406456	6547	13.1491	orthostatic_hypotension	resid2_RESINT_LVEF_SUM	0.0252	0.0124	0.0415237	1.03	1	1.05	0.12128
406456	6547	13.1491	orthostatic_hypotension	resid2_RESINT_SV_LV_SUM	0.034	0.0124	0.00595859	1.03	1.01	1.06	0.0241578
406456	6547	13.1491	orthostatic_hypotension	resid2_RESINT_LVM_SUM	0.0567	0.0124	4.85148e-06	1.06	1.03	1.08	4.03769e-05
406123	1570	13.1874	ovarian_cancer	resid2_RESINT_LVEDV_SUM	0.00517	0.0252	0.837762	1.01	0.96	1.06	0.917586
406123	1570	13.1874	ovarian_cancer	resid2_RESINT_LVESV_SUM	-0.00494	0.0252	0.844502	1	0.95	1.05	0.919332
406123	1570	13.1874	ovarian_cancer	resid2_RESINT_LV Sphericity, ED_SUM	0.0425	0.0252	0.0914344	1.04	0.99	1.1	0.217998
406123	1570	13.1874	ovarian_cancer	resid2_RESINT_LV Sphericity, ES_SUM	0.0134	0.0253	0.596414	1.01	0.96	1.06	0.779448
406123	1570	13.1874	ovarian_cancer	resid2_RESINT_LV Surface Area, ED_SUM	-0.00235	0.0252	0.925855	1	0.95	1.05	0.962765
406123	1570	13.1874	ovarian_cancer	resid2_RESINT_LV Surface Area, ES_SUM	-0.00519	0.0252	0.836923	0.99	0.95	1.05	0.917548
406123	1570	13.1874	ovarian_cancer	resid2_RESINT_LVEF_SUM	0.0116	0.0252	0.645939	1.01	0.96	1.06	0.810741
406123	1570	13.1874	ovarian_cancer	resid2_RESINT_SV_LV_SUM	0.000566	0.0253	0.98215	1	0.95	1.05	0.991114
406123	1570	13.1874	ovarian_cancer	resid2_RESINT_LVM_SUM	0.0121	0.0253	0.633172	1.01	0.96	1.06	0.803785
404845	9887	13.086	pacemaker	resid2_RESINT_LVEDV_SUM	0.0282	0.0101	0.00520173	1.03	1.01	1.05	0.0216459
404845	9887	13.086	pacemaker	resid2_RESINT_LVESV_SUM	-0.015	0.0101	0.135668	0.99	0.97	1	0.28641
404845	9887	13.086	pacemaker	resid2_RESINT_LV Sphericity, ED_SUM	-0.0123	0.0101	0.220601	0.99	0.97	1.01	0.411766
404845	9887	13.086	pacemaker	resid2_RESINT_LV Sphericity, ES_SUM	-0.0495	0.0101	8.75276e-07	0.95	0.93	0.97	8.32947e-06
404845	9887	13.086	pacemaker	resid2_RESINT_LV Surface Area, ED_SUM	0.0308	0.0101	0.00225505	1.03	1.01	1.05	0.0104725
404845	9887	13.086	pacemaker	resid2_RESINT_LV Surface Area, ES_SUM	-0.00827	0.0101	0.411844	0.99	0.97	1.01	0.622997
404845	9887	13.086	pacemaker	resid2_RESINT_LVEF_SUM	0.0442	0.0101	1.10833e-05	1.05	1.02	1.07	8.46562e-05
404845	9887	13.086	pacemaker	resid2_RESINT_SV_LV_SUM	0.048	0.0101	1.8412e-06	1.05	1.03	1.07	1.7101e-05
404845	9887	13.086	pacemaker	resid2_RESINT_LVM_SUM	0.079	0.0101	5.3982e-15	1.08	1.06	1.1	1.16061e-13
404805	5542	13.1214	palpitations	resid2_RESINT_LVEDV_SUM	0.00799	0.0134	0.552188	1.01	0.98	1.03	0.744877
404805	5542	13.1214	palpitations	resid2_RESINT_LVESV_SUM	-0.0255	0.0134	0.057508	0.97	0.95	1	0.156914
404805	5542	13.1214	palpitations	resid2_RESINT_LV Sphericity, ED_SUM	-0.0301	0.0134	0.0249689	0.97	0.95	1	0.0805246
404805	5542	13.1214	palpitations	resid2_RESINT_LV Sphericity, ES_SUM	-0.0453	0.0134	0.000749171	0.96	0.93	0.98	0.00397163
404805	5542	13.1214	palpitations	resid2_RESINT_LV Surface Area, ED_SUM	0.00805	0.0134	0.549261	1.01	0.98	1.04	0.744533
404805	5542	13.1214	palpitations	resid2_RESINT_LV Surface Area, ES_SUM	-0.0222	0.0134	0.0986944	0.98	0.95	1	0.230089
404805	5542	13.1214	palpitations	resid2_RESINT_LVEF_SUM	0.0297	0.0134	0.0269379	1.03	1	1.06	0.0860381
404805	5542	13.1214	palpitations	resid2_RESINT_SV_LV_SUM	0.0298	0.0135	0.0268319	1.03	1	1.06	0.0858177
404805	5542	13.1214	palpitations	resid2_RESINT_LVM_SUM	0.0126	0.0135	0.349397	1.01	0.99	1.04	0.554948
406674	2023	13.1944	pancreatic_cancer	resid2_RESINT_LVEDV_SUM	-0.0088	0.0223	0.692728	0.99	0.95	1.04	0.840394
406674	2023	13.1944	pancreatic_cancer	resid2_RESINT_LVESV_SUM	-0.0118	0.0222	0.596502	0.99	0.95	1.03	0.779448
406674	2023	13.1944	pancreatic_cancer	resid2_RESINT_LV Sphericity, ED_SUM	-0.00443	0.0223	0.842434	1	0.95	1.04	0.919332
406674	2023	13.1944	pancreatic_cancer	resid2_RESINT_LV Sphericity, ES_SUM	-0.0343	0.0222	0.123106	0.97	0.93	1.01	0.267903
406674	2023	13.1944	pancreatic_cancer	resid2_RESINT_LV Surface Area, ED_SUM	-0.0027	0.0223	0.903531	1	0.95	1.04	0.953636
406674	2023	13.1944	pancreatic_cancer	resid2_RESINT_LV Surface Area, ES_SUM	-0.0072	0.0222	0.746161	0.99	0.95	1.04	0.87196
406674	2023	13.1944	pancreatic_cancer	resid2_RESINT_LVEF_SUM	0.00879	0.0222	0.692613	1.01	0.97	1.05	0.840394
406674	2023	13.1944	pancreatic_cancer	resid2_RESINT_SV_LV_SUM	-0.000266	0.0223	0.990479	1	0.96	1.04	0.995193
406674	2023	13.1944	pancreatic_cancer	resid2_RESINT_LVM_SUM	0.0115	0.0223	0.607431	1.01	0.97	1.06	0.787593
406743	26	13.1991	patent_ductus_arteriosus	resid2_RESINT_LVEDV_SUM	0.213	0.196	0.277572	1.24	0.84	1.82	0.482863
406743	26	13.1991	patent_ductus_arteriosus	resid2_RESINT_LVESV_SUM	0.228	0.197	0.246948	1.26	0.85	1.85	0.446931
406743	26	13.1991	patent_ductus_arteriosus	resid2_RESINT_LV Sphericity, ED_SUM	-0.0732	0.196	0.709065	0.93	0.63	1.37	0.850438
406743	26	13.1991	patent_ductus_arteriosus	resid2_RESINT_LV Sphericity, ES_SUM	0.147	0.197	0.456522	1.16	0.79	1.71	0.664188
406743	26	13.1991	patent_ductus_arteriosus	resid2_RESINT_LV Surface Area, ED_SUM	0.205	0.196	0.295749	1.23	0.84	1.8	0.500167
406743	26	13.1991	patent_ductus_arteriosus	resid2_RESINT_LV Surface Area, ES_SUM	0.245	0.197	0.212943	1.28	0.87	1.88	0.400044
406743	26	13.1991	patent_ductus_arteriosus	resid2_RESINT_LVEF_SUM	-0.068	0.196	0.729086	0.93	0.64	1.37	0.861227
406743	26	13.1991	patent_ductus_arteriosus	resid2_RESINT_SV_LV_SUM	0.287	0.196	0.142093	1.33	0.91	1.96	0.296442
406743	26	13.1991	patent_ductus_arteriosus	resid2_RESINT_LVM_SUM	0.233	0.197	0.237237	1.26	0.86	1.86	0.432975
406602	341	13.1959	pericarditis	resid2_RESINT_LVEDV_SUM	0.031	0.0543	0.568041	1.03	0.93	1.15	0.760225
406602	341	13.1959	pericarditis	resid2_RESINT_LVESV_SUM	-0.0336	0.0542	0.535562	0.97	0.87	1.08	0.730239
406602	341	13.1959	pericarditis	resid2_RESINT_LV Sphericity, ED_SUM	0.0567	0.0542	0.296147	1.06	0.95	1.18	0.500203
406602	341	13.1959	pericarditis	resid2_RESINT_LV Sphericity, ES_SUM	-0.0359	0.0542	0.507621	0.96	0.87	1.07	0.707925
406602	341	13.1959	pericarditis	resid2_RESINT_LV Surface Area, ED_SUM	0.043	0.0543	0.428642	1.04	0.94	1.16	0.6372
406602	341	13.1959	pericarditis	resid2_RESINT_LV Surface Area, ES_SUM	-0.0239	0.0542	0.658933	0.98	0.88	1.09	0.818718
406602	341	13.1959	pericarditis	resid2_RESINT_LVEF_SUM	0.058	0.0541	0.283955	1.06	0.95	1.18	0.49168
406602	341	13.1959	pericarditis	resid2_RESINT_SV_LV_SUM	0.0921	0.0541	0.0889909	1.1	0.99	1.22	0.214354
406602	341	13.1959	pericarditis	resid2_RESINT_LVM_SUM	0.0856	0.0543	0.115386	1.09	0.98	1.21	0.256635
406666	380	13.1951	peripheral_artery_aneurysm	resid2_RESINT_LVEDV_SUM	0.0652	0.0515	0.205448	1.07	0.96	1.18	0.391374
406666	380	13.1951	peripheral_artery_aneurysm	resid2_RESINT_LVESV_SUM	0.0536	0.0514	0.296836	1.06	0.95	1.17	0.500469
406666	380	13.1951	peripheral_artery_aneurysm	resid2_RESINT_LV Sphericity, ED_SUM	-0.026	0.0514	0.613832	0.97	0.88	1.08	0.792724
406666	380	13.1951	peripheral_artery_aneurysm	resid2_RESINT_LV Sphericity, ES_SUM	0.0151	0.0514	0.768436	1.02	0.92	1.12	0.885723
406666	380	13.1951	peripheral_artery_aneurysm	resid2_RESINT_LV Surface Area, ED_SUM	0.068	0.0514	0.185921	1.07	0.97	1.18	0.364618
406666	380	13.1951	peripheral_artery_aneurysm	resid2_RESINT_LV Surface Area, ES_SUM	0.0535	0.0514	0.298356	1.05	0.95	1.17	0.50129
406666	380	13.1951	peripheral_artery_aneurysm	resid2_RESINT_LVEF_SUM	-0.0115	0.0513	0.822631	0.99	0.89	1.09	0.908926
406666	380	13.1951	peripheral_artery_aneurysm	resid2_RESINT_SV_LV_SUM	0.00577	0.0514	0.910685	1.01	0.91	1.11	0.958572
406666	380	13.1951	peripheral_artery_aneurysm	resid2_RESINT_LVM_SUM	0.0883	0.0515	0.0866251	1.09	0.99	1.21	0.210181
406589	296	13.1957	polycystic_kidney_disease	resid2_RESINT_LVEDV_SUM	-0.0045	0.0582	0.938464	1	0.89	1.12	0.968926
406589	296	13.1957	polycystic_kidney_disease	resid2_RESINT_LVESV_SUM	0.0184	0.0582	0.752416	1.02	0.91	1.14	0.876184
406589	296	13.1957	polycystic_kidney_disease	resid2_RESINT_LV Sphericity, ED_SUM	-0.0314	0.0582	0.589145	0.97	0.86	1.09	0.773316
406589	296	13.1957	polycystic_kidney_disease	resid2_RESINT_LV Sphericity, ES_SUM	-0.00927	0.0582	0.873536	0.99	0.88	1.11	0.938182
406589	296	13.1957	polycystic_kidney_disease	resid2_RESINT_LV Surface Area, ED_SUM	-0.0434	0.0582	0.456243	0.96	0.85	1.07	0.664188
406589	296	13.1957	polycystic_kidney_disease	resid2_RESINT_LV Surface Area, ES_SUM	0.004	0.0582	0.945312	1	0.9	1.13	0.971676
406589	296	13.1957	polycystic_kidney_disease	resid2_RESINT_LVEF_SUM	-0.0335	0.0583	0.565397	0.97	0.86	1.08	0.758086
406589	296	13.1957	polycystic_kidney_disease	resid2_RESINT_SV_LV_SUM	-0.0462	0.0582	0.42753	0.95	0.85	1.07	0.636662
406589	296	13.1957	polycystic_kidney_disease	resid2_RESINT_LVM_SUM	0.0292	0.0583	0.615707	1.03	0.92	1.15	0.793822
406511	446	13.1929	polycystic_kidney_disease_q61	resid2_RESINT_LVEDV_SUM	0.0518	0.0474	0.274539	1.05	0.96	1.16	0.481116
406511	446	13.1929	polycystic_kidney_disease_q61	resid2_RESINT_LVESV_SUM	0.0235	0.0474	0.62059	1.02	0.93	1.12	0.797427
406511	446	13.1929	polycystic_kidney_disease_q61	resid2_RESINT_LV Sphericity, ED_SUM	-0.00191	0.0474	0.967816	1	0.91	1.1	0.980502
406511	446	13.1929	polycystic_kidney_disease_q61	resid2_RESINT_LV Sphericity, ES_SUM	0.0134	0.0475	0.778195	1.01	0.92	1.11	0.89145
406511	446	13.1929	polycystic_kidney_disease_q61	resid2_RESINT_LV Surface Area, ED_SUM	0.0167	0.0474	0.724465	1.02	0.93	1.12	0.860024
406511	446	13.1929	polycystic_kidney_disease_q61	resid2_RESINT_LV Surface Area, ES_SUM	0.0138	0.0474	0.771548	1.01	0.92	1.11	0.886899
406511	446	13.1929	polycystic_kidney_disease_q61	resid2_RESINT_LVEF_SUM	-0.00631	0.0475	0.894202	0.99	0.91	1.09	0.948639
406511	446	13.1929	polycystic_kidney_disease_q61	resid2_RESINT_SV_LV_SUM	0.0259	0.0474	0.585001	1.03	0.94	1.13	0.772754
406511	446	13.1929	polycystic_kidney_disease_q61	resid2_RESINT_LVM_SUM	0.0411	0.0475	0.386103	1.04	0.95	1.14	0.595306
406498	3874	13.1562	polymyalgia_rheumatica	resid2_RESINT_LVEDV_SUM	-0.00616	0.0161	0.701505	0.99	0.96	1.03	0.847499
406498	3874	13.1562	polymyalgia_rheumatica	resid2_RESINT_LVESV_SUM	-0.0151	0.016	0.345304	0.98	0.95	1.02	0.553148
406498	3874	13.1562	polymyalgia_rheumatica	resid2_RESINT_LV Sphericity, ED_SUM	-0.000807	0.0161	0.959908	1	0.97	1.03	0.977161
406498	3874	13.1562	polymyalgia_rheumatica	resid2_RESINT_LV Sphericity, ES_SUM	-0.0342	0.0161	0.0332516	0.97	0.94	1	0.101592
406498	3874	13.1562	polymyalgia_rheumatica	resid2_RESINT_LV Surface Area, ED_SUM	-0.00472	0.0161	0.769049	1	0.96	1.03	0.885723
406498	3874	13.1562	polymyalgia_rheumatica	resid2_RESINT_LV Surface Area, ES_SUM	-0.0146	0.0161	0.363931	0.99	0.95	1.02	0.57062
406498	3874	13.1562	polymyalgia_rheumatica	resid2_RESINT_LVEF_SUM	0.0282	0.0161	0.0796821	1.03	1	1.06	0.197462
406498	3874	13.1562	polymyalgia_rheumatica	resid2_RESINT_SV_LV_SUM	0.00119	0.0161	0.940878	1	0.97	1.03	0.969263
406498	3874	13.1562	polymyalgia_rheumatica	resid2_RESINT_LVM_SUM	0.0438	0.0161	0.00658251	1.04	1.01	1.08	0.0263074
342704	8	13.1445	premature_menopause	resid2_RESINT_LVEDV_SUM	-0.595	0.355	0.0930712	0.55	0.28	1.1	0.219526
342704	8	13.1445	premature_menopause	resid2_RESINT_LVESV_SUM	-0.74	0.35	0.0341853	0.48	0.24	0.95	0.103357
342704	8	13.1445	premature_menopause	resid2_RESINT_LV Sphericity, ED_SUM	0.00669	0.357	0.985036	1.01	0.5	2.03	0.993163
342704	8	13.1445	premature_menopause	resid2_RESINT_LV Sphericity, ES_SUM	-0.63	0.351	0.0723912	0.53	0.27	1.06	0.185004
342704	8	13.1445	premature_menopause	resid2_RESINT_LV Surface Area, ED_SUM	-0.526	0.354	0.13727	0.59	0.3	1.18	0.288448
342704	8	13.1445	premature_menopause	resid2_RESINT_LV Surface Area, ES_SUM	-0.696	0.351	0.047309	0.5	0.25	0.99	0.134953
342704	8	13.1445	premature_menopause	resid2_RESINT_LVEF_SUM	0.507	0.352	0.150172	1.66	0.83	3.31	0.30913
342704	8	13.1445	premature_menopause	resid2_RESINT_SV_LV_SUM	-0.581	0.358	0.104532	0.56	0.28	1.13	0.238666
342704	8	13.1445	premature_menopause	resid2_RESINT_LVM_SUM	-0.515	0.357	0.148468	0.6	0.3	1.2	0.306983
406560	584	13.1928	primary_pulmonary_hypertension	resid2_RESINT_LVEDV_SUM	0.0668	0.0415	0.107443	1.07	0.99	1.16	0.2447
406560	584	13.1928	primary_pulmonary_hypertension	resid2_RESINT_LVESV_SUM	0.0362	0.0415	0.382144	1.04	0.96	1.12	0.590377
406560	584	13.1928	primary_pulmonary_hypertension	resid2_RESINT_LV Sphericity, ED_SUM	-0.018	0.0414	0.664446	0.98	0.91	1.07	0.821007
406560	584	13.1928	primary_pulmonary_hypertension	resid2_RESINT_LV Sphericity, ES_SUM	0.00259	0.0414	0.950157	1	0.92	1.09	0.97309
406560	584	13.1928	primary_pulmonary_hypertension	resid2_RESINT_LV Surface Area, ED_SUM	0.08	0.0415	0.0535392	1.08	1	1.18	0.148324
406560	584	13.1928	primary_pulmonary_hypertension	resid2_RESINT_LV Surface Area, ES_SUM	0.0357	0.0415	0.388554	1.04	0.96	1.12	0.597894
406560	584	13.1928	primary_pulmonary_hypertension	resid2_RESINT_LVEF_SUM	0.00929	0.0414	0.822575	1.01	0.93	1.09	0.908926
406560	584	13.1928	primary_pulmonary_hypertension	resid2_RESINT_SV_LV_SUM	0.0872	0.0415	0.0354152	1.09	1.01	1.18	0.106521
406560	584	13.1928	primary_pulmonary_hypertension	resid2_RESINT_LVM_SUM	0.0932	0.0415	0.0246914	1.1	1.01	1.19	0.079963
406748	27	13.199	pulmonary_artery_stenosis	resid2_RESINT_LVEDV_SUM	0.202	0.192	0.292296	1.22	0.84	1.78	0.498681
406748	27	13.199	pulmonary_artery_stenosis	resid2_RESINT_LVESV_SUM	0.0864	0.192	0.653165	1.09	0.75	1.59	0.81552
406748	27	13.199	pulmonary_artery_stenosis	resid2_RESINT_LV Sphericity, ED_SUM	-0.0998	0.193	0.604321	0.9	0.62	1.32	0.786206
406748	27	13.199	pulmonary_artery_stenosis	resid2_RESINT_LV Sphericity, ES_SUM	0.0195	0.193	0.919257	1.02	0.7	1.49	0.960628
406748	27	13.199	pulmonary_artery_stenosis	resid2_RESINT_LV Surface Area, ED_SUM	0.259	0.192	0.177901	1.3	0.89	1.89	0.351862
406748	27	13.199	pulmonary_artery_stenosis	resid2_RESINT_LV Surface Area, ES_SUM	0.121	0.192	0.528547	1.13	0.77	1.65	0.725244
406748	27	13.199	pulmonary_artery_stenosis	resid2_RESINT_LVEF_SUM	0.0434	0.192	0.821216	1.04	0.72	1.52	0.908926
406748	27	13.199	pulmonary_artery_stenosis	resid2_RESINT_SV_LV_SUM	0.18	0.192	0.346849	1.2	0.82	1.74	0.553148
406748	27	13.199	pulmonary_artery_stenosis	resid2_RESINT_LVM_SUM	0.231	0.193	0.230502	1.26	0.86	1.84	0.425481
405317	8187	13.1375	pulmonary_embolism	resid2_RESINT_LVEDV_SUM	0.0337	0.0111	0.00229318	1.03	1.01	1.06	0.0106283
405317	8187	13.1375	pulmonary_embolism	resid2_RESINT_LVESV_SUM	0.0352	0.0111	0.00147633	1.04	1.01	1.06	0.00723214
405317	8187	13.1375	pulmonary_embolism	resid2_RESINT_LV Sphericity, ED_SUM	-0.00973	0.0111	0.37955	0.99	0.97	1.01	0.587151
405317	8187	13.1375	pulmonary_embolism	resid2_RESINT_LV Sphericity, ES_SUM	-0.00529	0.0111	0.632332	0.99	0.97	1.02	0.803785
405317	8187	13.1375	pulmonary_embolism	resid2_RESINT_LV Surface Area, ED_SUM	0.0425	0.0111	0.000123151	1.04	1.02	1.07	0.000770772
405317	8187	13.1375	pulmonary_embolism	resid2_RESINT_LV Surface Area, ES_SUM	0.0414	0.0111	0.000180881	1.04	1.02	1.07	0.00109662
405317	8187	13.1375	pulmonary_embolism	resid2_RESINT_LVEF_SUM	-0.0225	0.0111	0.0422024	0.98	0.96	1	0.1228
405317	8187	13.1375	pulmonary_embolism	resid2_RESINT_SV_LV_SUM	0.0174	0.0111	0.116333	1.02	1	1.04	0.258099
405317	8187	13.1375	pulmonary_embolism	resid2_RESINT_LVM_SUM	0.0608	0.0111	4.18848e-08	1.06	1.04	1.09	4.86283e-07
406710	566	13.1965	pulmonary_heart_disease	resid2_RESINT_LVEDV_SUM	-0.0317	0.0421	0.451034	0.97	0.89	1.05	0.658265
406710	566	13.1965	pulmonary_heart_disease	resid2_RESINT_LVESV_SUM	-0.0946	0.042	0.024154	0.91	0.84	0.99	0.0786613
406710	566	13.1965	pulmonary_heart_disease	resid2_RESINT_LV Sphericity, ED_SUM	-0.0487	0.0421	0.247316	0.95	0.88	1.03	0.447249
406710	566	13.1965	pulmonary_heart_disease	resid2_RESINT_LV Sphericity, ES_SUM	-0.0993	0.042	0.018125	0.91	0.83	0.98	0.0619828
406710	566	13.1965	pulmonary_heart_disease	resid2_RESINT_LV Surface Area, ED_SUM	-0.0426	0.0421	0.311473	0.96	0.88	1.04	0.515863
406710	566	13.1965	pulmonary_heart_disease	resid2_RESINT_LV Surface Area, ES_SUM	-0.0897	0.042	0.0326044	0.91	0.84	0.99	0.100275
406710	566	13.1965	pulmonary_heart_disease	resid2_RESINT_LVEF_SUM	0.0837	0.042	0.0461432	1.09	1	1.18	0.132267
406710	566	13.1965	pulmonary_heart_disease	resid2_RESINT_SV_LV_SUM	0.0299	0.0421	0.47669	1.03	0.95	1.12	0.685371
406710	566	13.1965	pulmonary_heart_disease	resid2_RESINT_LVM_SUM	0.0118	0.0422	0.779926	1.01	0.93	1.1	0.892055
406746	30	13.1991	pulmonary_valve_stenosis	resid2_RESINT_LVEDV_SUM	0.314	0.183	0.0871767	1.37	0.96	1.96	0.211079
406746	30	13.1991	pulmonary_valve_stenosis	resid2_RESINT_LVESV_SUM	0.0737	0.183	0.687973	1.08	0.75	1.54	0.836374
406746	30	13.1991	pulmonary_valve_stenosis	resid2_RESINT_LV Sphericity, ED_SUM	0.0687	0.183	0.706842	1.07	0.75	1.53	0.848649
406746	30	13.1991	pulmonary_valve_stenosis	resid2_RESINT_LV Sphericity, ES_SUM	0.0993	0.183	0.587195	1.1	0.77	1.58	0.772754
406746	30	13.1991	pulmonary_valve_stenosis	resid2_RESINT_LV Surface Area, ED_SUM	0.305	0.183	0.0954627	1.36	0.95	1.94	0.224357
406746	30	13.1991	pulmonary_valve_stenosis	resid2_RESINT_LV Surface Area, ES_SUM	0.086	0.184	0.639265	1.09	0.76	1.56	0.805321
406746	30	13.1991	pulmonary_valve_stenosis	resid2_RESINT_LVEF_SUM	0.0099	0.183	0.956931	1.01	0.71	1.45	0.975184
406746	30	13.1991	pulmonary_valve_stenosis	resid2_RESINT_SV_LV_SUM	0.442	0.182	0.0153638	1.56	1.09	2.22	0.0541018
406746	30	13.1991	pulmonary_valve_stenosis	resid2_RESINT_LVM_SUM	0.29	0.183	0.112521	1.34	0.93	1.91	0.252195
406746	10	13.1993	pulmonary_valve_surgery	resid2_RESINT_LVEDV_SUM	-0.15	0.316	0.634285	0.86	0.46	1.6	0.803785
406746	10	13.1993	pulmonary_valve_surgery	resid2_RESINT_LVESV_SUM	0.101	0.316	0.749355	1.11	0.6	2.06	0.873495
406746	10	13.1993	pulmonary_valve_surgery	resid2_RESINT_LV Sphericity, ED_SUM	-0.294	0.318	0.355365	0.75	0.4	1.39	0.562096
406746	10	13.1993	pulmonary_valve_surgery	resid2_RESINT_LV Sphericity, ES_SUM	0.0577	0.316	0.854908	1.06	0.57	1.97	0.927615
406746	10	13.1993	pulmonary_valve_surgery	resid2_RESINT_LV Surface Area, ED_SUM	-0.109	0.316	0.729141	0.9	0.48	1.67	0.861227
406746	10	13.1993	pulmonary_valve_surgery	resid2_RESINT_LV Surface Area, ES_SUM	0.103	0.316	0.745225	1.11	0.6	2.06	0.871305
406746	10	13.1993	pulmonary_valve_surgery	resid2_RESINT_LVEF_SUM	-0.0561	0.317	0.859369	0.95	0.51	1.76	0.930716
406746	10	13.1993	pulmonary_valve_surgery	resid2_RESINT_SV_LV_SUM	-0.32	0.319	0.315155	0.73	0.39	1.36	0.519737
406746	10	13.1993	pulmonary_valve_surgery	resid2_RESINT_LVM_SUM	-0.172	0.318	0.588384	0.84	0.45	1.57	0.772754
406546	305	13.1958	renal_transplantation	resid2_RESINT_LVEDV_SUM	0.0557	0.0575	0.332921	1.06	0.94	1.18	0.537956
406546	305	13.1958	renal_transplantation	resid2_RESINT_LVESV_SUM	0.00495	0.0574	0.931263	1	0.9	1.12	0.964748
406546	305	13.1958	renal_transplantation	resid2_RESINT_LV Sphericity, ED_SUM	-0.0254	0.0574	0.658154	0.97	0.87	1.09	0.818718
406546	305	13.1958	renal_transplantation	resid2_RESINT_LV Sphericity, ES_SUM	-0.0408	0.0571	0.475161	0.96	0.86	1.07	0.683596
406546	305	13.1958	renal_transplantation	resid2_RESINT_LV Surface Area, ED_SUM	0.0684	0.0574	0.233764	1.07	0.96	1.2	0.428878
406546	305	13.1958	renal_transplantation	resid2_RESINT_LV Surface Area, ES_SUM	0.00368	0.0574	0.948878	1	0.9	1.12	0.972806
406546	305	13.1958	renal_transplantation	resid2_RESINT_LVEF_SUM	0.0154	0.0573	0.787456	1.02	0.91	1.14	0.895433
406546	305	13.1958	renal_transplantation	resid2_RESINT_SV_LV_SUM	0.103	0.0575	0.0725692	1.11	0.99	1.24	0.185171
406546	305	13.1958	renal_transplantation	resid2_RESINT_LVM_SUM	0.0603	0.0573	0.293367	1.06	0.95	1.19	0.498681
406647	204	13.1974	rheumatic_heart_disease	resid2_RESINT_LVEDV_SUM	0.115	0.0702	0.10218	1.12	0.98	1.29	0.235612
406647	204	13.1974	rheumatic_heart_disease	resid2_RESINT_LVESV_SUM	0.0785	0.0702	0.26317	1.08	0.94	1.24	0.466473
406647	204	13.1974	rheumatic_heart_disease	resid2_RESINT_LV Sphericity, ED_SUM	-0.0312	0.0701	0.656619	0.97	0.84	1.11	0.817956
406647	204	13.1974	rheumatic_heart_disease	resid2_RESINT_LV Sphericity, ES_SUM	0.0079	0.0701	0.910272	1.01	0.88	1.16	0.958572
406647	204	13.1974	rheumatic_heart_disease	resid2_RESINT_LV Surface Area, ED_SUM	0.111	0.0702	0.114542	1.12	0.97	1.28	0.255246
406647	204	13.1974	rheumatic_heart_disease	resid2_RESINT_LV Surface Area, ES_SUM	0.0768	0.0702	0.27398	1.08	0.94	1.24	0.4805
406647	204	13.1974	rheumatic_heart_disease	resid2_RESINT_LVEF_SUM	-0.0175	0.0702	0.802944	0.98	0.86	1.13	0.902441
406647	204	13.1974	rheumatic_heart_disease	resid2_RESINT_SV_LV_SUM	0.168	0.07	0.0161532	1.18	1.03	1.36	0.0563179
406647	204	13.1974	rheumatic_heart_disease	resid2_RESINT_LVM_SUM	-0.00477	0.0702	0.945904	1	0.87	1.14	0.971847
405408	1351	13.1835	right_heart_cath	resid2_RESINT_LVEDV_SUM	0.0314	0.0273	0.250362	1.03	0.98	1.09	0.451001
405408	1351	13.1835	right_heart_cath	resid2_RESINT_LVESV_SUM	0.00284	0.0272	0.91708	1	0.95	1.06	0.960576
405408	1351	13.1835	right_heart_cath	resid2_RESINT_LV Sphericity, ED_SUM	-0.0616	0.0272	0.0237541	0.94	0.89	0.99	0.0776859
405408	1351	13.1835	right_heart_cath	resid2_RESINT_LV Sphericity, ES_SUM	-0.0245	0.0272	0.367577	0.98	0.93	1.03	0.574756
405408	1351	13.1835	right_heart_cath	resid2_RESINT_LV Surface Area, ED_SUM	0.0388	0.0273	0.154747	1.04	0.99	1.1	0.316027
405408	1351	13.1835	right_heart_cath	resid2_RESINT_LV Surface Area, ES_SUM	0.00395	0.0273	0.884698	1	0.95	1.06	0.942813
405408	1351	13.1835	right_heart_cath	resid2_RESINT_LVEF_SUM	0.0163	0.0272	0.550327	1.02	0.96	1.07	0.744673
405408	1351	13.1835	right_heart_cath	resid2_RESINT_SV_LV_SUM	0.0622	0.0273	0.0225194	1.06	1.01	1.12	0.0742756
405408	1351	13.1835	right_heart_cath	resid2_RESINT_LVM_SUM	0.0556	0.0273	0.0416778	1.06	1	1.12	0.121578
406477	2833	13.1682	scoliosis	resid2_RESINT_LVEDV_SUM	0.0559	0.0188	0.00293298	1.06	1.02	1.1	0.013224
406477	2833	13.1682	scoliosis	resid2_RESINT_LVESV_SUM	0.0197	0.0188	0.293338	1.02	0.98	1.06	0.498681
406477	2833	13.1682	scoliosis	resid2_RESINT_LV Sphericity, ED_SUM	-0.0363	0.0188	0.0536089	0.96	0.93	1	0.148324
406477	2833	13.1682	scoliosis	resid2_RESINT_LV Sphericity, ES_SUM	-0.00519	0.0188	0.782527	0.99	0.96	1.03	0.89232
406477	2833	13.1682	scoliosis	resid2_RESINT_LV Surface Area, ED_SUM	0.0531	0.0188	0.00470438	1.05	1.02	1.09	0.0200065
406477	2833	13.1682	scoliosis	resid2_RESINT_LV Surface Area, ES_SUM	0.0225	0.0188	0.230838	1.02	0.99	1.06	0.42574
406477	2833	13.1682	scoliosis	resid2_RESINT_LVEF_SUM	-9.98e-05	0.0188	0.995766	1	0.96	1.04	0.997484
406477	2833	13.1682	scoliosis	resid2_RESINT_SV_LV_SUM	0.0576	0.0188	0.00220856	1.06	1.02	1.1	0.0103185
406477	2833	13.1682	scoliosis	resid2_RESINT_LVM_SUM	0.0411	0.0188	0.0290558	1.04	1	1.08	0.0915436
405723	15827	13.1044	sepsis	resid2_RESINT_LVEDV_SUM	0.0222	0.00797	0.00539242	1.02	1.01	1.04	0.0223173
405723	15827	13.1044	sepsis	resid2_RESINT_LVESV_SUM	0.00556	0.00796	0.484759	1.01	0.99	1.02	0.690962
405723	15827	13.1044	sepsis	resid2_RESINT_LV Sphericity, ED_SUM	-0.000422	0.00796	0.9577	1	0.98	1.02	0.975342
405723	15827	13.1044	sepsis	resid2_RESINT_LV Sphericity, ES_SUM	-0.0189	0.00795	0.017284	0.98	0.97	1	0.059545
405723	15827	13.1044	sepsis	resid2_RESINT_LV Surface Area, ED_SUM	0.0247	0.00796	0.0019596	1.02	1.01	1.04	0.00926718
405723	15827	13.1044	sepsis	resid2_RESINT_LV Surface Area, ES_SUM	0.00965	0.00796	0.2255	1.01	0.99	1.03	0.418554
405723	15827	13.1044	sepsis	resid2_RESINT_LVEF_SUM	0.0127	0.00795	0.110966	1.01	1	1.03	0.250159
405723	15827	13.1044	sepsis	resid2_RESINT_SV_LV_SUM	0.02	0.00796	0.0119068	1.02	1	1.04	0.043659
405723	15827	13.1044	sepsis	resid2_RESINT_LVM_SUM	0.0361	0.00798	5.90268e-06	1.04	1.02	1.05	4.84312e-05
406485	2765	13.1557	stress_testing	resid2_RESINT_LVEDV_SUM	-0.0199	0.0191	0.296315	0.98	0.94	1.02	0.500203
406485	2765	13.1557	stress_testing	resid2_RESINT_LVESV_SUM	-0.0227	0.019	0.233412	0.98	0.94	1.01	0.428878
406485	2765	13.1557	stress_testing	resid2_RESINT_LV Sphericity, ED_SUM	-0.0065	0.019	0.732964	0.99	0.96	1.03	0.861743
406485	2765	13.1557	stress_testing	resid2_RESINT_LV Sphericity, ES_SUM	-0.0188	0.019	0.323732	0.98	0.95	1.02	0.527883
406485	2765	13.1557	stress_testing	resid2_RESINT_LV Surface Area, ED_SUM	-0.0177	0.019	0.352975	0.98	0.95	1.02	0.559239
406485	2765	13.1557	stress_testing	resid2_RESINT_LV Surface Area, ES_SUM	-0.0299	0.019	0.116378	0.97	0.94	1.01	0.258099
406485	2765	13.1557	stress_testing	resid2_RESINT_LVEF_SUM	0.0145	0.019	0.446723	1.01	0.98	1.05	0.654442
406485	2765	13.1557	stress_testing	resid2_RESINT_SV_LV_SUM	-0.0147	0.0191	0.44084	0.99	0.95	1.02	0.649771
406485	2765	13.1557	stress_testing	resid2_RESINT_LVM_SUM	0.027	0.0191	0.156409	1.03	0.99	1.07	0.318301
404340	11570	13.0923	stroke_all	resid2_RESINT_LVEDV_SUM	0.00183	0.00932	0.844503	1	0.98	1.02	0.919332
404340	11570	13.0923	stroke_all	resid2_RESINT_LVESV_SUM	-0.0101	0.0093	0.277609	0.99	0.97	1.01	0.482863
404340	11570	13.0923	stroke_all	resid2_RESINT_LV Sphericity, ED_SUM	-0.00854	0.00931	0.358757	0.99	0.97	1.01	0.565289
404340	11570	13.0923	stroke_all	resid2_RESINT_LV Sphericity, ES_SUM	-0.0344	0.0093	0.000216484	0.97	0.95	0.98	0.00129556
404340	11570	13.0923	stroke_all	resid2_RESINT_LV Surface Area, ED_SUM	0.00255	0.00931	0.783951	1	0.98	1.02	0.89232
404340	11570	13.0923	stroke_all	resid2_RESINT_LV Surface Area, ES_SUM	-0.00444	0.0093	0.63301	1	0.98	1.01	0.803785
404340	11570	13.0923	stroke_all	resid2_RESINT_LVEF_SUM	0.0199	0.00929	0.0326518	1.02	1	1.04	0.100288
404340	11570	13.0923	stroke_all	resid2_RESINT_SV_LV_SUM	0.00779	0.00932	0.40276	1.01	0.99	1.03	0.614865
404340	11570	13.0923	stroke_all	resid2_RESINT_LVM_SUM	0.0468	0.00933	5.14347e-07	1.05	1.03	1.07	4.95566e-06
406737	478	13.1959	stroke_cardioembolic	resid2_RESINT_LVEDV_SUM	-0.0566	0.0459	0.217561	0.95	0.86	1.03	0.407071
406737	478	13.1959	stroke_cardioembolic	resid2_RESINT_LVESV_SUM	-0.071	0.0458	0.12087	0.93	0.85	1.02	0.26353
406737	478	13.1959	stroke_cardioembolic	resid2_RESINT_LV Sphericity, ED_SUM	-0.0624	0.0459	0.173265	0.94	0.86	1.03	0.345197
406737	478	13.1959	stroke_cardioembolic	resid2_RESINT_LV Sphericity, ES_SUM	-0.0945	0.0457	0.0388691	0.91	0.83	1	0.114681
406737	478	13.1959	stroke_cardioembolic	resid2_RESINT_LV Surface Area, ED_SUM	-0.0581	0.0458	0.204803	0.94	0.86	1.03	0.391079
406737	478	13.1959	stroke_cardioembolic	resid2_RESINT_LV Surface Area, ES_SUM	-0.0638	0.0458	0.16325	0.94	0.86	1.03	0.329624
406737	478	13.1959	stroke_cardioembolic	resid2_RESINT_LVEF_SUM	0.0694	0.0457	0.128844	1.07	0.98	1.17	0.276697
406737	478	13.1959	stroke_cardioembolic	resid2_RESINT_SV_LV_SUM	0.00518	0.0459	0.910016	1.01	0.92	1.1	0.958572
406737	478	13.1959	stroke_cardioembolic	resid2_RESINT_LVM_SUM	0.00452	0.0459	0.921623	1	0.92	1.1	0.961385
405609	8306	13.1189	stroke_ischemic	resid2_RESINT_LVEDV_SUM	-0.00285	0.011	0.79528	1	0.98	1.02	0.900437
405609	8306	13.1189	stroke_ischemic	resid2_RESINT_LVESV_SUM	-0.0193	0.011	0.0781542	0.98	0.96	1	0.194715
405609	8306	13.1189	stroke_ischemic	resid2_RESINT_LV Sphericity, ED_SUM	-0.0101	0.011	0.356735	0.99	0.97	1.01	0.563496
405609	8306	13.1189	stroke_ischemic	resid2_RESINT_LV Sphericity, ES_SUM	-0.0444	0.011	5.14816e-05	0.96	0.94	0.98	0.000347501
405609	8306	13.1189	stroke_ischemic	resid2_RESINT_LV Surface Area, ED_SUM	-0.00287	0.011	0.793971	1	0.98	1.02	0.899757
405609	8306	13.1189	stroke_ischemic	resid2_RESINT_LV Surface Area, ES_SUM	-0.0142	0.011	0.194799	0.99	0.96	1.01	0.377333
405609	8306	13.1189	stroke_ischemic	resid2_RESINT_LVEF_SUM	0.0293	0.011	0.00745165	1.03	1.01	1.05	0.0289343
405609	8306	13.1189	stroke_ischemic	resid2_RESINT_SV_LV_SUM	0.0165	0.011	0.133963	1.02	0.99	1.04	0.284594
405609	8306	13.1189	stroke_ischemic	resid2_RESINT_LVM_SUM	0.0444	0.011	5.4718e-05	1.05	1.02	1.07	0.000366153
402599	14985	13.0116	syncope	resid2_RESINT_LVEDV_SUM	0.0114	0.00818	0.164613	1.01	1	1.03	0.332087
402599	14985	13.0116	syncope	resid2_RESINT_LVESV_SUM	-0.00877	0.00817	0.283316	0.99	0.98	1.01	0.490941
402599	14985	13.0116	syncope	resid2_RESINT_LV Sphericity, ED_SUM	-0.0146	0.00818	0.0748873	0.99	0.97	1	0.188804
402599	14985	13.0116	syncope	resid2_RESINT_LV Sphericity, ES_SUM	-0.0294	0.00817	0.000326023	0.97	0.96	0.99	0.00189256
402599	14985	13.0116	syncope	resid2_RESINT_LV Surface Area, ED_SUM	0.0118	0.00818	0.149827	1.01	1	1.03	0.308694
402599	14985	13.0116	syncope	resid2_RESINT_LV Surface Area, ES_SUM	-0.00691	0.00818	0.397759	0.99	0.98	1.01	0.609233
402599	14985	13.0116	syncope	resid2_RESINT_LVEF_SUM	0.0249	0.00817	0.00233604	1.03	1.01	1.04	0.0108054
402599	14985	13.0116	syncope	resid2_RESINT_SV_LV_SUM	0.025	0.00818	0.00224509	1.03	1.01	1.04	0.0104471
402599	14985	13.0116	syncope	resid2_RESINT_LVM_SUM	0.0438	0.00819	8.88646e-08	1.04	1.03	1.06	9.59738e-07
406750	14	13.1992	takayasu_arteritis	resid2_RESINT_LVEDV_SUM	-0.0489	0.267	0.854744	0.95	0.56	1.61	0.927615
406750	14	13.1992	takayasu_arteritis	resid2_RESINT_LVESV_SUM	-0.0601	0.267	0.821814	0.94	0.56	1.59	0.908926
406750	14	13.1992	takayasu_arteritis	resid2_RESINT_LV Sphericity, ED_SUM	0.496	0.267	0.0628932	1.64	0.97	2.77	0.167092
406750	14	13.1992	takayasu_arteritis	resid2_RESINT_LV Sphericity, ES_SUM	0.228	0.27	0.397147	1.26	0.74	2.13	0.608697
406750	14	13.1992	takayasu_arteritis	resid2_RESINT_LV Surface Area, ED_SUM	-0.0148	0.267	0.95576	0.99	0.58	1.66	0.975184
406750	14	13.1992	takayasu_arteritis	resid2_RESINT_LV Surface Area, ES_SUM	-0.0535	0.267	0.841202	0.95	0.56	1.6	0.919186
406750	14	13.1992	takayasu_arteritis	resid2_RESINT_LVEF_SUM	-0.102	0.268	0.703653	0.9	0.53	1.53	0.848056
406750	14	13.1992	takayasu_arteritis	resid2_RESINT_SV_LV_SUM	-0.0844	0.268	0.753105	0.92	0.54	1.55	0.876546
406750	14	13.1992	takayasu_arteritis	resid2_RESINT_LVM_SUM	0.108	0.268	0.686366	1.11	0.66	1.88	0.835294
406744	14	13.1992	tetralogy	resid2_RESINT_LVEDV_SUM	-0.293	0.269	0.275653	0.75	0.44	1.26	0.481615
406744	14	13.1992	tetralogy	resid2_RESINT_LVESV_SUM	-0.12	0.268	0.655048	0.89	0.52	1.5	0.816437
406744	14	13.1992	tetralogy	resid2_RESINT_LV Sphericity, ED_SUM	-0.347	0.269	0.19715	0.71	0.42	1.2	0.380393
406744	14	13.1992	tetralogy	resid2_RESINT_LV Sphericity, ES_SUM	-0.237	0.266	0.372068	0.79	0.47	1.33	0.579049
406744	14	13.1992	tetralogy	resid2_RESINT_LV Surface Area, ED_SUM	-0.151	0.269	0.573424	0.86	0.51	1.46	0.763671
406744	14	13.1992	tetralogy	resid2_RESINT_LV Surface Area, ES_SUM	0.0211	0.269	0.937532	1.02	0.6	1.73	0.968825
406744	14	13.1992	tetralogy	resid2_RESINT_LVEF_SUM	0.135	0.268	0.614582	1.14	0.68	1.94	0.79281
406744	14	13.1992	tetralogy	resid2_RESINT_SV_LV_SUM	-0.286	0.269	0.288518	0.75	0.44	1.27	0.495351
406744	14	13.1992	tetralogy	resid2_RESINT_LVM_SUM	0.219	0.269	0.415977	1.24	0.73	2.11	0.625994
406723	227	13.1969	tricuspid_valve_surgery	resid2_RESINT_LVEDV_SUM	0.152	0.0665	0.0224467	1.16	1.02	1.33	0.074141
406723	227	13.1969	tricuspid_valve_surgery	resid2_RESINT_LVESV_SUM	0.131	0.0666	0.0498849	1.14	1	1.3	0.140403
406723	227	13.1969	tricuspid_valve_surgery	resid2_RESINT_LV Sphericity, ED_SUM	0.119	0.0664	0.07348	1.13	0.99	1.28	0.186675
406723	227	13.1969	tricuspid_valve_surgery	resid2_RESINT_LV Sphericity, ES_SUM	0.0431	0.0665	0.51675	1.04	0.92	1.19	0.716355
406723	227	13.1969	tricuspid_valve_surgery	resid2_RESINT_LV Surface Area, ED_SUM	0.141	0.0665	0.033417	1.15	1.01	1.31	0.101696
406723	227	13.1969	tricuspid_valve_surgery	resid2_RESINT_LV Surface Area, ES_SUM	0.141	0.0666	0.0338764	1.15	1.01	1.31	0.102557
406723	227	13.1969	tricuspid_valve_surgery	resid2_RESINT_LVEF_SUM	-0.107	0.0666	0.108239	0.9	0.79	1.02	0.245439
406723	227	13.1969	tricuspid_valve_surgery	resid2_RESINT_SV_LV_SUM	0.0633	0.0664	0.340457	1.07	0.94	1.21	0.546331
406723	227	13.1969	tricuspid_valve_surgery	resid2_RESINT_LVM_SUM	0.0724	0.0666	0.276825	1.08	0.94	1.22	0.482863
406740	23	13.199	turner_syndrome	resid2_RESINT_LVEDV_SUM	0.146	0.209	0.484196	1.16	0.77	1.74	0.690603
406740	23	13.199	turner_syndrome	resid2_RESINT_LVESV_SUM	0.0618	0.209	0.76765	1.06	0.71	1.6	0.885599
406740	23	13.199	turner_syndrome	resid2_RESINT_LV Sphericity, ED_SUM	-0.196	0.209	0.348652	0.82	0.55	1.24	0.554913
406740	23	13.199	turner_syndrome	resid2_RESINT_LV Sphericity, ES_SUM	0.0378	0.209	0.856325	1.04	0.69	1.56	0.928285
406740	23	13.199	turner_syndrome	resid2_RESINT_LV Surface Area, ED_SUM	0.282	0.209	0.175776	1.33	0.88	2	0.349146
406740	23	13.199	turner_syndrome	resid2_RESINT_LV Surface Area, ES_SUM	0.0214	0.209	0.918285	1.02	0.68	1.54	0.960628
406740	23	13.199	turner_syndrome	resid2_RESINT_LVEF_SUM	-0.119	0.209	0.570846	0.89	0.59	1.34	0.763001
406740	23	13.199	turner_syndrome	resid2_RESINT_SV_LV_SUM	0.2	0.209	0.339067	1.22	0.81	1.84	0.544478
406740	23	13.199	turner_syndrome	resid2_RESINT_LVM_SUM	0.374	0.209	0.0740778	1.45	0.96	2.19	0.187725
406716	110	13.1983	ventricular_septal_defect	resid2_RESINT_LVEDV_SUM	0.157	0.0957	0.101579	1.17	0.97	1.41	0.23446
406716	110	13.1983	ventricular_septal_defect	resid2_RESINT_LVESV_SUM	0.2	0.0959	0.0372191	1.22	1.01	1.47	0.110515
406716	110	13.1983	ventricular_septal_defect	resid2_RESINT_LV Sphericity, ED_SUM	-0.162	0.0956	0.089511	0.85	0.7	1.03	0.214715
406716	110	13.1983	ventricular_septal_defect	resid2_RESINT_LV Sphericity, ES_SUM	0.0389	0.0957	0.684394	1.04	0.86	1.25	0.833768
406716	110	13.1983	ventricular_septal_defect	resid2_RESINT_LV Surface Area, ED_SUM	0.189	0.0956	0.048362	1.21	1	1.46	0.136947
406716	110	13.1983	ventricular_septal_defect	resid2_RESINT_LV Surface Area, ES_SUM	0.252	0.096	0.00856611	1.29	1.07	1.55	0.0327686
406716	110	13.1983	ventricular_septal_defect	resid2_RESINT_LVEF_SUM	-0.216	0.0961	0.0246223	0.81	0.67	0.97	0.0799369
406716	110	13.1983	ventricular_septal_defect	resid2_RESINT_SV_LV_SUM	-0.00149	0.0957	0.987569	1	0.83	1.2	0.994501
406716	110	13.1983	ventricular_septal_defect	resid2_RESINT_LVM_SUM	0.189	0.0956	0.0480268	1.21	1	1.46	0.136497
406194	2438	13.1753	ventricular_tachyarrhythmia	resid2_RESINT_LVEDV_SUM	0.0833	0.0203	4.10478e-05	1.09	1.04	1.13	0.000281991
406194	2438	13.1753	ventricular_tachyarrhythmia	resid2_RESINT_LVESV_SUM	0.109	0.0203	7.50985e-08	1.12	1.07	1.16	8.26439e-07
406194	2438	13.1753	ventricular_tachyarrhythmia	resid2_RESINT_LV Sphericity, ED_SUM	0.0389	0.0203	0.0552215	1.04	1	1.08	0.151386
406194	2438	13.1753	ventricular_tachyarrhythmia	resid2_RESINT_LV Sphericity, ES_SUM	0.0467	0.0203	0.0213381	1.05	1.01	1.09	0.0711885
406194	2438	13.1753	ventricular_tachyarrhythmia	resid2_RESINT_LV Surface Area, ED_SUM	0.0894	0.0203	1.06844e-05	1.09	1.05	1.14	8.18786e-05
406194	2438	13.1753	ventricular_tachyarrhythmia	resid2_RESINT_LV Surface Area, ES_SUM	0.111	0.0203	4.68009e-08	1.12	1.07	1.16	5.37979e-07
406194	2438	13.1753	ventricular_tachyarrhythmia	resid2_RESINT_LVEF_SUM	-0.0814	0.0203	6.18676e-05	0.92	0.89	0.96	0.000405809
406194	2438	13.1753	ventricular_tachyarrhythmia	resid2_RESINT_SV_LV_SUM	0.0123	0.0203	0.543049	1.01	0.97	1.05	0.739013
406194	2438	13.1753	ventricular_tachyarrhythmia	resid2_RESINT_LVM_SUM	0.124	0.0203	1.17246e-09	1.13	1.09	1.18	1.72307e-08
391046	1369	12.7372	ventricular_tachyarrhythmia_exclude_CAD	resid2_RESINT_LVEDV_SUM	0.0925	0.0271	0.000649694	1.1	1.04	1.16	0.00351653
391046	1369	12.7372	ventricular_tachyarrhythmia_exclude_CAD	resid2_RESINT_LVESV_SUM	0.129	0.0272	1.99569e-06	1.14	1.08	1.2	1.82441e-05
391046	1369	12.7372	ventricular_tachyarrhythmia_exclude_CAD	resid2_RESINT_LV Sphericity, ED_SUM	0.0385	0.0271	0.155399	1.04	0.99	1.1	0.316801
391046	1369	12.7372	ventricular_tachyarrhythmia_exclude_CAD	resid2_RESINT_LV Sphericity, ES_SUM	0.0682	0.0271	0.0119918	1.07	1.02	1.13	0.0437128
391046	1369	12.7372	ventricular_tachyarrhythmia_exclude_CAD	resid2_RESINT_LV Surface Area, ED_SUM	0.1	0.0271	0.000218491	1.11	1.05	1.17	0.00130421
391046	1369	12.7372	ventricular_tachyarrhythmia_exclude_CAD	resid2_RESINT_LV Surface Area, ES_SUM	0.135	0.0272	6.1277e-07	1.15	1.09	1.21	5.85536e-06
391046	1369	12.7372	ventricular_tachyarrhythmia_exclude_CAD	resid2_RESINT_LVEF_SUM	-0.112	0.0272	3.72828e-05	0.89	0.85	0.94	0.00025897
391046	1369	12.7372	ventricular_tachyarrhythmia_exclude_CAD	resid2_RESINT_SV_LV_SUM	-0.00112	0.0271	0.967022	1	0.95	1.05	0.980502
391046	1369	12.7372	ventricular_tachyarrhythmia_exclude_CAD	resid2_RESINT_LVM_SUM	0.109	0.0271	6.20431e-05	1.11	1.06	1.18	0.000405814
406686	85	13.198	vonwillebrand	resid2_RESINT_LVEDV_SUM	0.303	0.109	0.0052801	1.35	1.09	1.67	0.0219223
406686	85	13.198	vonwillebrand	resid2_RESINT_LVESV_SUM	0.313	0.109	0.00413292	1.37	1.1	1.69	0.0178045
406686	85	13.198	vonwillebrand	resid2_RESINT_LV Sphericity, ED_SUM	-0.117	0.109	0.283108	0.89	0.72	1.1	0.490941
406686	85	13.198	vonwillebrand	resid2_RESINT_LV Sphericity, ES_SUM	0.105	0.109	0.335468	1.11	0.9	1.37	0.540792
406686	85	13.198	vonwillebrand	resid2_RESINT_LV Surface Area, ED_SUM	0.281	0.109	0.00949514	1.33	1.07	1.64	0.0359669
406686	85	13.198	vonwillebrand	resid2_RESINT_LV Surface Area, ES_SUM	0.362	0.109	0.000891274	1.44	1.16	1.78	0.00464022
406686	85	13.198	vonwillebrand	resid2_RESINT_LVEF_SUM	-0.214	0.109	0.0500844	0.81	0.65	1	0.140794
406686	85	13.198	vonwillebrand	resid2_RESINT_SV_LV_SUM	0.15	0.109	0.16734	1.16	0.94	1.44	0.335837
406686	85	13.198	vonwillebrand	resid2_RESINT_LVM_SUM	0.159	0.109	0.142775	1.17	0.95	1.45	0.297405
406593	284	13.1946	wpw	resid2_RESINT_LVEDV_SUM	-0.0032	0.0594	0.957014	1	0.89	1.12	0.975184
406593	284	13.1946	wpw	resid2_RESINT_LVESV_SUM	-0.0185	0.0593	0.755302	0.98	0.87	1.1	0.877345
406593	284	13.1946	wpw	resid2_RESINT_LV Sphericity, ED_SUM	-0.0387	0.0593	0.513978	0.96	0.86	1.08	0.713364
406593	284	13.1946	wpw	resid2_RESINT_LV Sphericity, ES_SUM	-0.0285	0.0593	0.630972	0.97	0.87	1.09	0.803785
406593	284	13.1946	wpw	resid2_RESINT_LV Surface Area, ED_SUM	-0.00628	0.0594	0.915755	0.99	0.88	1.12	0.959992
406593	284	13.1946	wpw	resid2_RESINT_LV Surface Area, ES_SUM	0.0146	0.0593	0.80507	1.01	0.9	1.14	0.903145
406593	284	13.1946	wpw	resid2_RESINT_LVEF_SUM	-0.0485	0.0594	0.41476	0.95	0.85	1.07	0.625372
406593	284	13.1946	wpw	resid2_RESINT_SV_LV_SUM	-0.0218	0.0594	0.713216	0.98	0.87	1.1	0.851459
406593	284	13.1946	wpw	resid2_RESINT_LVM_SUM	0.0204	0.0594	0.731549	1.02	0.91	1.15	0.86158

### Sheet: ST18 - Disease Definitions
Name	Code to include or exclude	Field	Code value
acs	include	Contributory (secondary) causes of death: ICD10	I20.0 Unstable angina
acs	include	Contributory (secondary) causes of death: ICD10	I21.0 Acute transmural myocardial infarction of anterior wall
acs	include	Contributory (secondary) causes of death: ICD10	I21.1 Acute transmural myocardial infarction of inferior wall
acs	include	Contributory (secondary) causes of death: ICD10	I21.2 Acute transmural myocardial infarction of other sites
acs	include	Contributory (secondary) causes of death: ICD10	I21.3 Acute transmural myocardial infarction of unspecified site
acs	include	Contributory (secondary) causes of death: ICD10	I21.4 Acute subendocardial myocardial infarction
acs	include	Contributory (secondary) causes of death: ICD10	I21.9 Acute myocardial infarction, unspecified
acs	include	Contributory (secondary) causes of death: ICD10	I22.0 Subsequent myocardial infarction of anterior wall
acs	include	Contributory (secondary) causes of death: ICD10	I22.1 Subsequent myocardial infarction of inferior wall
acs	include	Contributory (secondary) causes of death: ICD10	I22.8 Subsequent myocardial infarction of other sites
acs	include	Contributory (secondary) causes of death: ICD10	I22.9 Subsequent myocardial infarction of unspecified site
acs	include	Contributory (secondary) causes of death: ICD10	I222
acs	include	Contributory (secondary) causes of death: ICD10	I23.0 Haemopericardium as current complication following acute myocardial infarction
acs	include	Contributory (secondary) causes of death: ICD10	I23.1 Atrial septal defect as current complication following acute myocardial infarction
acs	include	Contributory (secondary) causes of death: ICD10	I23.2 Ventricular septal defect as current complication following acute myocardial infarction
acs	include	Contributory (secondary) causes of death: ICD10	I23.3 Rupture of cardiac wall without haemopericardium as current complication following acute myocardial infarction
acs	include	Contributory (secondary) causes of death: ICD10	I23.4 Rupture of chordae tendineae as current complication following acute myocardial infarction
acs	include	Contributory (secondary) causes of death: ICD10	I23.5 Rupture of papillary muscle as current complication following acute myocardial infarction
acs	include	Contributory (secondary) causes of death: ICD10	I23.6 Thrombosis of atrium, auricular appendage and ventricle as current complications following acute myocardial infarction
acs	include	Contributory (secondary) causes of death: ICD10	I23.8 Other current complications following acute myocardial infarction
acs	include	Contributory (secondary) causes of death: ICD10	I237
acs	include	Contributory (secondary) causes of death: ICD10	I24.0 Coronary thrombosis not resulting in myocardial infarction
acs	include	Contributory (secondary) causes of death: ICD10	I24.1 Dressler's syndrome
acs	include	Contributory (secondary) causes of death: ICD10	I24.8 Other forms of acute ischaemic heart disease
acs	include	Contributory (secondary) causes of death: ICD10	I24.9 Acute ischaemic heart disease, unspecified
acs	include	Contributory (secondary) causes of death: ICD10	I25.2 Old myocardial infarction
acs	include	Diagnoses - main ICD10	I20.0 Unstable angina
acs	include	Diagnoses - main ICD10	I21.0 Acute transmural myocardial infarction of anterior wall
acs	include	Diagnoses - main ICD10	I21.1 Acute transmural myocardial infarction of inferior wall
acs	include	Diagnoses - main ICD10	I21.2 Acute transmural myocardial infarction of other sites
acs	include	Diagnoses - main ICD10	I21.3 Acute transmural myocardial infarction of unspecified site
acs	include	Diagnoses - main ICD10	I21.4 Acute subendocardial myocardial infarction
acs	include	Diagnoses - main ICD10	I21.9 Acute myocardial infarction, unspecified
acs	include	Diagnoses - main ICD10	I22.0 Subsequent myocardial infarction of anterior wall
acs	include	Diagnoses - main ICD10	I22.1 Subsequent myocardial infarction of inferior wall
acs	include	Diagnoses - main ICD10	I22.8 Subsequent myocardial infarction of other sites
acs	include	Diagnoses - main ICD10	I22.9 Subsequent myocardial infarction of unspecified site
acs	include	Diagnoses - main ICD10	I222
acs	include	Diagnoses - main ICD10	I23.0 Haemopericardium as current complication following acute myocardial infarction
acs	include	Diagnoses - main ICD10	I23.1 Atrial septal defect as current complication following acute myocardial infarction
acs	include	Diagnoses - main ICD10	I23.2 Ventricular septal defect as current complication following acute myocardial infarction
acs	include	Diagnoses - main ICD10	I23.3 Rupture of cardiac wall without haemopericardium as current complication following acute myocardial infarction
acs	include	Diagnoses - main ICD10	I23.4 Rupture of chordae tendineae as current complication following acute myocardial infarction
acs	include	Diagnoses - main ICD10	I23.5 Rupture of papillary muscle as current complication following acute myocardial infarction
acs	include	Diagnoses - main ICD10	I23.6 Thrombosis of atrium, auricular appendage and ventricle as current complications following acute myocardial infarction
acs	include	Diagnoses - main ICD10	I23.8 Other current complications following acute myocardial infarction
acs	include	Diagnoses - main ICD10	I237
acs	include	Diagnoses - main ICD10	I24.0 Coronary thrombosis not resulting in myocardial infarction
acs	include	Diagnoses - main ICD10	I24.1 Dressler's syndrome
acs	include	Diagnoses - main ICD10	I24.8 Other forms of acute ischaemic heart disease
acs	include	Diagnoses - main ICD10	I24.9 Acute ischaemic heart disease, unspecified
acs	include	Diagnoses - main ICD10	I25.2 Old myocardial infarction
acs	include	Diagnoses - main ICD9	4109 Acute myocardial infarction
acs	include	Diagnoses - main ICD9	4129 Old myocardial infarction
acs	include	Diagnoses - secondary ICD10	I20.0 Unstable angina
acs	include	Diagnoses - secondary ICD10	I21.0 Acute transmural myocardial infarction of anterior wall
acs	include	Diagnoses - secondary ICD10	I21.1 Acute transmural myocardial infarction of inferior wall
acs	include	Diagnoses - secondary ICD10	I21.2 Acute transmural myocardial infarction of other sites
acs	include	Diagnoses - secondary ICD10	I21.3 Acute transmural myocardial infarction of unspecified site
acs	include	Diagnoses - secondary ICD10	I21.4 Acute subendocardial myocardial infarction
acs	include	Diagnoses - secondary ICD10	I21.9 Acute myocardial infarction, unspecified
acs	include	Diagnoses - secondary ICD10	I22.0 Subsequent myocardial infarction of anterior wall
acs	include	Diagnoses - secondary ICD10	I22.1 Subsequent myocardial infarction of inferior wall
acs	include	Diagnoses - secondary ICD10	I22.8 Subsequent myocardial infarction of other sites
acs	include	Diagnoses - secondary ICD10	I22.9 Subsequent myocardial infarction of unspecified site
acs	include	Diagnoses - secondary ICD10	I222
acs	include	Diagnoses - secondary ICD10	I23.0 Haemopericardium as current complication following acute myocardial infarction
acs	include	Diagnoses - secondary ICD10	I23.1 Atrial septal defect as current complication following acute myocardial infarction
acs	include	Diagnoses - secondary ICD10	I23.2 Ventricular septal defect as current complication following acute myocardial infarction
acs	include	Diagnoses - secondary ICD10	I23.3 Rupture of cardiac wall without haemopericardium as current complication following acute myocardial infarction
acs	include	Diagnoses - secondary ICD10	I23.4 Rupture of chordae tendineae as current complication following acute myocardial infarction
acs	include	Diagnoses - secondary ICD10	I23.5 Rupture of papillary muscle as current complication following acute myocardial infarction
acs	include	Diagnoses - secondary ICD10	I23.6 Thrombosis of atrium, auricular appendage and ventricle as current complications following acute myocardial infarction
acs	include	Diagnoses - secondary ICD10	I23.8 Other current complications following acute myocardial infarction
acs	include	Diagnoses - secondary ICD10	I237
acs	include	Diagnoses - secondary ICD10	I24.0 Coronary thrombosis not resulting in myocardial infarction
acs	include	Diagnoses - secondary ICD10	I24.1 Dressler's syndrome
acs	include	Diagnoses - secondary ICD10	I24.8 Other forms of acute ischaemic heart disease
acs	include	Diagnoses - secondary ICD10	I24.9 Acute ischaemic heart disease, unspecified
acs	include	Diagnoses - secondary ICD10	I25.2 Old myocardial infarction
acs	include	Diagnoses - secondary ICD9	4109 Acute myocardial infarction
acs	include	Diagnoses - secondary ICD9	4129 Old myocardial infarction
acs	include	Source of myocardial infarction report	Death contributory
acs	include	Source of myocardial infarction report	Death only
acs	include	Source of myocardial infarction report	Death primary
acs	include	Source of myocardial infarction report	Hospital admission
acs	include	Source of myocardial infarction report	Hospital primary
acs	include	Source of myocardial infarction report	Hospital secondary
acs	include	Underlying (primary) cause of death: ICD10	I20.0 Unstable angina
acs	include	Underlying (primary) cause of death: ICD10	I21.0 Acute transmural myocardial infarction of anterior wall
acs	include	Underlying (primary) cause of death: ICD10	I21.1 Acute transmural myocardial infarction of inferior wall
acs	include	Underlying (primary) cause of death: ICD10	I21.2 Acute transmural myocardial infarction of other sites
acs	include	Underlying (primary) cause of death: ICD10	I21.3 Acute transmural myocardial infarction of unspecified site
acs	include	Underlying (primary) cause of death: ICD10	I21.4 Acute subendocardial myocardial infarction
acs	include	Underlying (primary) cause of death: ICD10	I21.9 Acute myocardial infarction, unspecified
acs	include	Underlying (primary) cause of death: ICD10	I22.0 Subsequent myocardial infarction of anterior wall
acs	include	Underlying (primary) cause of death: ICD10	I22.1 Subsequent myocardial infarction of inferior wall
acs	include	Underlying (primary) cause of death: ICD10	I22.8 Subsequent myocardial infarction of other sites
acs	include	Underlying (primary) cause of death: ICD10	I22.9 Subsequent myocardial infarction of unspecified site
acs	include	Underlying (primary) cause of death: ICD10	I222
acs	include	Underlying (primary) cause of death: ICD10	I23.0 Haemopericardium as current complication following acute myocardial infarction
acs	include	Underlying (primary) cause of death: ICD10	I23.1 Atrial septal defect as current complication following acute myocardial infarction
acs	include	Underlying (primary) cause of death: ICD10	I23.2 Ventricular septal defect as current complication following acute myocardial infarction
acs	include	Underlying (primary) cause of death: ICD10	I23.3 Rupture of cardiac wall without haemopericardium as current complication following acute myocardial infarction
acs	include	Underlying (primary) cause of death: ICD10	I23.4 Rupture of chordae tendineae as current complication following acute myocardial infarction
acs	include	Underlying (primary) cause of death: ICD10	I23.5 Rupture of papillary muscle as current complication following acute myocardial infarction
acs	include	Underlying (primary) cause of death: ICD10	I23.6 Thrombosis of atrium, auricular appendage and ventricle as current complications following acute myocardial infarction
acs	include	Underlying (primary) cause of death: ICD10	I23.8 Other current complications following acute myocardial infarction
acs	include	Underlying (primary) cause of death: ICD10	I237
acs	include	Underlying (primary) cause of death: ICD10	I24.0 Coronary thrombosis not resulting in myocardial infarction
acs	include	Underlying (primary) cause of death: ICD10	I24.1 Dressler's syndrome
acs	include	Underlying (primary) cause of death: ICD10	I24.8 Other forms of acute ischaemic heart disease
acs	include	Underlying (primary) cause of death: ICD10	I24.9 Acute ischaemic heart disease, unspecified
acs	include	Underlying (primary) cause of death: ICD10	I25.2 Old myocardial infarction
adverse_aortic_events	include	Contributory (secondary) causes of death: ICD10	I71.0 Dissection of aorta [any part]
adverse_aortic_events	include	Contributory (secondary) causes of death: ICD10	I71.1 Thoracic aortic aneurysm, ruptured
adverse_aortic_events	include	Contributory (secondary) causes of death: ICD10	I71.2 Thoracic aortic aneurysm, without mention of rupture
adverse_aortic_events	include	Contributory (secondary) causes of death: ICD10	I71.3 Abdominal aortic aneurysm, ruptured
adverse_aortic_events	include	Contributory (secondary) causes of death: ICD10	I71.4 Abdominal aortic aneurysm, without mention of rupture
adverse_aortic_events	include	Contributory (secondary) causes of death: ICD10	I71.5 Thoracoabdominal aortic aneurysm, ruptured
adverse_aortic_events	include	Contributory (secondary) causes of death: ICD10	I71.6 Thoracoabdominal aortic aneurysm, without mention of rupture
adverse_aortic_events	include	Contributory (secondary) causes of death: ICD10	I71.8 Aortic aneurysm of unspecified site, ruptured
adverse_aortic_events	include	Contributory (secondary) causes of death: ICD10	I71.9 Aortic aneurysm of unspecified site, without mention of rupture
adverse_aortic_events	include	Diagnoses - main ICD10	I71.0 Dissection of aorta [any part]
adverse_aortic_events	include	Diagnoses - main ICD10	I71.1 Thoracic aortic aneurysm, ruptured
adverse_aortic_events	include	Diagnoses - main ICD10	I71.3 Abdominal aortic aneurysm, ruptured
adverse_aortic_events	include	Diagnoses - main ICD10	I71.5 Thoracoabdominal aortic aneurysm, ruptured
adverse_aortic_events	include	Diagnoses - main ICD10	I71.8 Aortic aneurysm of unspecified site, ruptured
adverse_aortic_events	include	Diagnoses - secondary ICD10	I71.0 Dissection of aorta [any part]
adverse_aortic_events	include	Diagnoses - secondary ICD10	I71.1 Thoracic aortic aneurysm, ruptured
adverse_aortic_events	include	Diagnoses - secondary ICD10	I71.3 Abdominal aortic aneurysm, ruptured
adverse_aortic_events	include	Diagnoses - secondary ICD10	I71.5 Thoracoabdominal aortic aneurysm, ruptured
adverse_aortic_events	include	Diagnoses - secondary ICD10	I71.8 Aortic aneurysm of unspecified site, ruptured
adverse_aortic_events	include	Operative procedures - main OPCS4	L18.1 Emergency replacement of aneurysmal segment of ascending aorta by anastomosis of aorta to aorta
adverse_aortic_events	include	Operative procedures - main OPCS4	L18.2 Emergency replacement of aneurysmal segment of thoracic aorta by anastomosis of aorta to aorta NEC
adverse_aortic_events	include	Operative procedures - main OPCS4	L20.1 Emergency bypass of segment of ascending aorta by anastomosis of aorta to aorta NEC
adverse_aortic_events	include	Operative procedures - main OPCS4	L20.2 Emergency bypass of segment of thoracic aorta by anastomosis of aorta to aorta NEC
adverse_aortic_events	include	Operative procedures - main OPCS4	L27.4 Endovascular insertion of stent graft for aortic dissection in any position
adverse_aortic_events	include	Operative procedures - main OPCS4	L28.4 Endovascular insertion of stent for aortic dissection in any position
adverse_aortic_events	include	Operative procedures - secondary OPCS4	L18.1 Emergency replacement of aneurysmal segment of ascending aorta by anastomosis of aorta to aorta
adverse_aortic_events	include	Operative procedures - secondary OPCS4	L18.2 Emergency replacement of aneurysmal segment of thoracic aorta by anastomosis of aorta to aorta NEC
adverse_aortic_events	include	Operative procedures - secondary OPCS4	L20.1 Emergency bypass of segment of ascending aorta by anastomosis of aorta to aorta NEC
adverse_aortic_events	include	Operative procedures - secondary OPCS4	L20.2 Emergency bypass of segment of thoracic aorta by anastomosis of aorta to aorta NEC
adverse_aortic_events	include	Operative procedures - secondary OPCS4	L27.4 Endovascular insertion of stent graft for aortic dissection in any position
adverse_aortic_events	include	Operative procedures - secondary OPCS4	L28.4 Endovascular insertion of stent for aortic dissection in any position
adverse_aortic_events	include	Underlying (primary) cause of death: ICD10	I71.0 Dissection of aorta [any part]
adverse_aortic_events	include	Underlying (primary) cause of death: ICD10	I71.1 Thoracic aortic aneurysm, ruptured
adverse_aortic_events	include	Underlying (primary) cause of death: ICD10	I71.2 Thoracic aortic aneurysm, without mention of rupture
adverse_aortic_events	include	Underlying (primary) cause of death: ICD10	I71.3 Abdominal aortic aneurysm, ruptured
adverse_aortic_events	include	Underlying (primary) cause of death: ICD10	I71.4 Abdominal aortic aneurysm, without mention of rupture
adverse_aortic_events	include	Underlying (primary) cause of death: ICD10	I71.5 Thoracoabdominal aortic aneurysm, ruptured
adverse_aortic_events	include	Underlying (primary) cause of death: ICD10	I71.6 Thoracoabdominal aortic aneurysm, without mention of rupture
adverse_aortic_events	include	Underlying (primary) cause of death: ICD10	I71.8 Aortic aneurysm of unspecified site, ruptured
adverse_aortic_events	include	Underlying (primary) cause of death: ICD10	I71.9 Aortic aneurysm of unspecified site, without mention of rupture
adverse_aortic_events_thoracic	include	Contributory (secondary) causes of death: ICD10	I71.1 Thoracic aortic aneurysm, ruptured
adverse_aortic_events_thoracic	include	Contributory (secondary) causes of death: ICD10	I71.2 Thoracic aortic aneurysm, without mention of rupture
adverse_aortic_events_thoracic	include	Diagnoses - main ICD10	I71.1 Thoracic aortic aneurysm, ruptured
adverse_aortic_events_thoracic	include	Diagnoses - secondary ICD10	I71.1 Thoracic aortic aneurysm, ruptured
adverse_aortic_events_thoracic	include	Operative procedures - main OPCS4	L18.1 Emergency replacement of aneurysmal segment of ascending aorta by anastomosis of aorta to aorta
adverse_aortic_events_thoracic	include	Operative procedures - main OPCS4	L20.1 Emergency bypass of segment of ascending aorta by anastomosis of aorta to aorta NEC
adverse_aortic_events_thoracic	include	Operative procedures - secondary OPCS4	L18.1 Emergency replacement of aneurysmal segment of ascending aorta by anastomosis of aorta to aorta
adverse_aortic_events_thoracic	include	Operative procedures - secondary OPCS4	L20.1 Emergency bypass of segment of ascending aorta by anastomosis of aorta to aorta NEC
adverse_aortic_events_thoracic	include	Underlying (primary) cause of death: ICD10	I71.1 Thoracic aortic aneurysm, ruptured
adverse_aortic_events_thoracic	include	Underlying (primary) cause of death: ICD10	I71.2 Thoracic aortic aneurysm, without mention of rupture
adverse_aortic_events_thoracic_broad	include	Contributory (secondary) causes of death: ICD10	I71.1 Thoracic aortic aneurysm, ruptured
adverse_aortic_events_thoracic_broad	include	Contributory (secondary) causes of death: ICD10	I71.2 Thoracic aortic aneurysm, without mention of rupture
adverse_aortic_events_thoracic_broad	include	Diagnoses - main ICD10	I71.1 Thoracic aortic aneurysm, ruptured
adverse_aortic_events_thoracic_broad	include	Diagnoses - secondary ICD10	I71.1 Thoracic aortic aneurysm, ruptured
adverse_aortic_events_thoracic_broad	include	Operative procedures - main OPCS4	L18.1 Emergency replacement of aneurysmal segment of ascending aorta by anastomosis of aorta to aorta
adverse_aortic_events_thoracic_broad	include	Operative procedures - main OPCS4	L18.2 Emergency replacement of aneurysmal segment of thoracic aorta by anastomosis of aorta to aorta NEC
adverse_aortic_events_thoracic_broad	include	Operative procedures - main OPCS4	L20.1 Emergency bypass of segment of ascending aorta by anastomosis of aorta to aorta NEC
adverse_aortic_events_thoracic_broad	include	Operative procedures - main OPCS4	L20.2 Emergency bypass of segment of thoracic aorta by anastomosis of aorta to aorta NEC
adverse_aortic_events_thoracic_broad	include	Operative procedures - secondary OPCS4	L18.1 Emergency replacement of aneurysmal segment of ascending aorta by anastomosis of aorta to aorta
adverse_aortic_events_thoracic_broad	include	Operative procedures - secondary OPCS4	L18.2 Emergency replacement of aneurysmal segment of thoracic aorta by anastomosis of aorta to aorta NEC
adverse_aortic_events_thoracic_broad	include	Operative procedures - secondary OPCS4	L20.1 Emergency bypass of segment of ascending aorta by anastomosis of aorta to aorta NEC
adverse_aortic_events_thoracic_broad	include	Operative procedures - secondary OPCS4	L20.2 Emergency bypass of segment of thoracic aorta by anastomosis of aorta to aorta NEC
adverse_aortic_events_thoracic_broad	include	Underlying (primary) cause of death: ICD10	I71.1 Thoracic aortic aneurysm, ruptured
adverse_aortic_events_thoracic_broad	include	Underlying (primary) cause of death: ICD10	I71.2 Thoracic aortic aneurysm, without mention of rupture
agranulocytosis	include	Contributory (secondary) causes of death: ICD10	D70 Agranulocytosis
agranulocytosis	include	Diagnoses - main ICD10	D70 Agranulocytosis
agranulocytosis	include	Diagnoses - main ICD9	2880 Agranulocytosis
agranulocytosis	include	Diagnoses - main ICD9	28801 Agranulocytosis (drug induced neutropenia)
agranulocytosis	include	Diagnoses - main ICD9	28809 Agranulocytosis (other and unspecified)
agranulocytosis	include	Diagnoses - secondary ICD10	D70 Agranulocytosis
agranulocytosis	include	Diagnoses - secondary ICD9	2880 Agranulocytosis
agranulocytosis	include	Diagnoses - secondary ICD9	28801 Agranulocytosis (drug induced neutropenia)
agranulocytosis	include	Diagnoses - secondary ICD9	28809 Agranulocytosis (other and unspecified)
agranulocytosis	include	Type of cancer: ICD10	D70 Agranulocytosis
agranulocytosis	include	Underlying (primary) cause of death: ICD10	D70 Agranulocytosis
Allergic_rhinitis	include	ICD10	J30.1 Allergic rhinitis due to pollen
Allergic_rhinitis	include	ICD10	J30.2 Other seasonal allergic rhinitis
Allergic_rhinitis	include	ICD10	J30.3 Other allergic rhinitis
Allergic_rhinitis	include	ICD10	J30.4 Allergic rhinitis, unspecified
Allergic_rhinitis	include	ICD9	477 Allergic rhinitis
Allergic_rhinitis	include	ICD9	4770 Allergic rhinitis due to pollen
Allergic_rhinitis	include	ICD9	4778 Allergic rhinitis due to other allergen
Allergic_rhinitis	include	ICD9	4779 Allergic rhinitis, cause unspecified
Allergic_rhinitis	include	Non-cancer illness code, self-reported	hayfever/allergic rhinitis
alzheimer	include	Contributory (secondary) causes of death: ICD10	F00 Dementia in Alzheimer's disease
alzheimer	include	Contributory (secondary) causes of death: ICD10	F00.0 Dementia in Alzheimer's disease with early onset
alzheimer	include	Contributory (secondary) causes of death: ICD10	F00.1 Dementia in Alzheimer's disease with late onset
alzheimer	include	Contributory (secondary) causes of death: ICD10	F00.2 Dementia in Alzheimer's disease, atypical or mixed type
alzheimer	include	Contributory (secondary) causes of death: ICD10	F00.9 Dementia in Alzheimer's disease, unspecified
alzheimer	include	Contributory (secondary) causes of death: ICD10	G30.0 Alzheimer's disease with early onset
alzheimer	include	Contributory (secondary) causes of death: ICD10	G30.1 Alzheimer's disease with late onset
alzheimer	include	Contributory (secondary) causes of death: ICD10	G30.8 Other Alzheimer's disease
alzheimer	include	Contributory (secondary) causes of death: ICD10	G30.9 Alzheimer's disease, unspecified
alzheimer	include	Diagnoses - main ICD10	F00 Dementia in Alzheimer's disease
alzheimer	include	Diagnoses - main ICD10	F00.0 Dementia in Alzheimer's disease with early onset
alzheimer	include	Diagnoses - main ICD10	F00.1 Dementia in Alzheimer's disease with late onset
alzheimer	include	Diagnoses - main ICD10	F00.2 Dementia in Alzheimer's disease, atypical or mixed type
alzheimer	include	Diagnoses - main ICD10	F00.9 Dementia in Alzheimer's disease, unspecified
alzheimer	include	Diagnoses - main ICD10	G30.0 Alzheimer's disease with early onset
alzheimer	include	Diagnoses - main ICD10	G30.1 Alzheimer's disease with late onset
alzheimer	include	Diagnoses - main ICD10	G30.8 Other Alzheimer's disease
alzheimer	include	Diagnoses - main ICD10	G30.9 Alzheimer's disease, unspecified
alzheimer	include	Diagnoses - secondary ICD10	F00 Dementia in Alzheimer's disease
alzheimer	include	Diagnoses - secondary ICD10	F00.0 Dementia in Alzheimer's disease with early onset
alzheimer	include	Diagnoses - secondary ICD10	F00.1 Dementia in Alzheimer's disease with late onset
alzheimer	include	Diagnoses - secondary ICD10	F00.2 Dementia in Alzheimer's disease, atypical or mixed type
alzheimer	include	Diagnoses - secondary ICD10	F00.9 Dementia in Alzheimer's disease, unspecified
alzheimer	include	Diagnoses - secondary ICD10	G30.0 Alzheimer's disease with early onset
alzheimer	include	Diagnoses - secondary ICD10	G30.1 Alzheimer's disease with late onset
alzheimer	include	Diagnoses - secondary ICD10	G30.8 Other Alzheimer's disease
alzheimer	include	Diagnoses - secondary ICD10	G30.9 Alzheimer's disease, unspecified
alzheimer	include	Type of cancer: ICD10	F00 Dementia in Alzheimer's disease
alzheimer	include	Type of cancer: ICD10	F00.0 Dementia in Alzheimer's disease with early onset
alzheimer	include	Type of cancer: ICD10	F00.1 Dementia in Alzheimer's disease with late onset
alzheimer	include	Type of cancer: ICD10	F00.2 Dementia in Alzheimer's disease, atypical or mixed type
alzheimer	include	Type of cancer: ICD10	F00.9 Dementia in Alzheimer's disease, unspecified
alzheimer	include	Type of cancer: ICD10	G30.0 Alzheimer's disease with early onset
alzheimer	include	Type of cancer: ICD10	G30.1 Alzheimer's disease with late onset
alzheimer	include	Type of cancer: ICD10	G30.8 Other Alzheimer's disease
alzheimer	include	Type of cancer: ICD10	G30.9 Alzheimer's disease, unspecified
alzheimer	include	Underlying (primary) cause of death: ICD10	F00 Dementia in Alzheimer's disease
alzheimer	include	Underlying (primary) cause of death: ICD10	F00.0 Dementia in Alzheimer's disease with early onset
alzheimer	include	Underlying (primary) cause of death: ICD10	F00.1 Dementia in Alzheimer's disease with late onset
alzheimer	include	Underlying (primary) cause of death: ICD10	F00.2 Dementia in Alzheimer's disease, atypical or mixed type
alzheimer	include	Underlying (primary) cause of death: ICD10	F00.9 Dementia in Alzheimer's disease, unspecified
alzheimer	include	Underlying (primary) cause of death: ICD10	G30.0 Alzheimer's disease with early onset
alzheimer	include	Underlying (primary) cause of death: ICD10	G30.1 Alzheimer's disease with late onset
alzheimer	include	Underlying (primary) cause of death: ICD10	G30.8 Other Alzheimer's disease
alzheimer	include	Underlying (primary) cause of death: ICD10	G30.9 Alzheimer's disease, unspecified
Alzheimers_or_Dementia	include	ICD10	F00 Dementia in Alzheimer's disease
Alzheimers_or_Dementia	include	ICD10	F00.0 Dementia in Alzheimer's disease with early onset
Alzheimers_or_Dementia	include	ICD10	F00.1 Dementia in Alzheimer's disease with late onset
Alzheimers_or_Dementia	include	ICD10	F00.2 Dementia in Alzheimer's disease, atypical or mixed type
Alzheimers_or_Dementia	include	ICD10	F00.9 Dementia in Alzheimer's disease, unspecified
Alzheimers_or_Dementia	include	Non-cancer illness code, self-reported	dementia/alzheimers/cognitive impairment
AML	include	Contributory (secondary) causes of death: ICD10	C92 Myeloid leukaemia
AML	include	Contributory (secondary) causes of death: ICD10	C92.0 Acute myeloid leukaemia
AML	include	Contributory (secondary) causes of death: ICD10	C92.1 Chronic myeloid leukaemia
AML	include	Contributory (secondary) causes of death: ICD10	C92.3 Myeloid sarcoma
AML	include	Contributory (secondary) causes of death: ICD10	C92.4 Acute promyelocytic leukaemia
AML	include	Contributory (secondary) causes of death: ICD10	C92.5 Acute myelomonocytic leukaemia
AML	include	Contributory (secondary) causes of death: ICD10	C92.7 Other myeloid leukaemia
AML	include	Contributory (secondary) causes of death: ICD10	C92.9 Myeloid leukaemia, unspecified
AML	include	Diagnoses - main ICD10	C92 Myeloid leukaemia
AML	include	Diagnoses - main ICD10	C92.0 Acute myeloid leukaemia
AML	include	Diagnoses - main ICD10	C92.1 Chronic myeloid leukaemia
AML	include	Diagnoses - main ICD10	C92.3 Myeloid sarcoma
AML	include	Diagnoses - main ICD10	C92.4 Acute promyelocytic leukaemia
AML	include	Diagnoses - main ICD10	C92.5 Acute myelomonocytic leukaemia
AML	include	Diagnoses - main ICD10	C92.7 Other myeloid leukaemia
AML	include	Diagnoses - main ICD10	C92.9 Myeloid leukaemia, unspecified
AML	include	Diagnoses - secondary ICD10	C92 Myeloid leukaemia
AML	include	Diagnoses - secondary ICD10	C92.0 Acute myeloid leukaemia
AML	include	Diagnoses - secondary ICD10	C92.1 Chronic myeloid leukaemia
AML	include	Diagnoses - secondary ICD10	C92.3 Myeloid sarcoma
AML	include	Diagnoses - secondary ICD10	C92.4 Acute promyelocytic leukaemia
AML	include	Diagnoses - secondary ICD10	C92.5 Acute myelomonocytic leukaemia
AML	include	Diagnoses - secondary ICD10	C92.7 Other myeloid leukaemia
AML	include	Diagnoses - secondary ICD10	C92.9 Myeloid leukaemia, unspecified
AML	include	Type of cancer: ICD10	C92 Myeloid leukaemia
AML	include	Type of cancer: ICD10	C92.0 Acute myeloid leukaemia
AML	include	Type of cancer: ICD10	C92.1 Chronic myeloid leukaemia
AML	include	Type of cancer: ICD10	C92.3 Myeloid sarcoma
AML	include	Type of cancer: ICD10	C92.4 Acute promyelocytic leukaemia
AML	include	Type of cancer: ICD10	C92.5 Acute myelomonocytic leukaemia
AML	include	Type of cancer: ICD10	C92.7 Other myeloid leukaemia
AML	include	Type of cancer: ICD10	C92.9 Myeloid leukaemia, unspecified
AML	include	Underlying (primary) cause of death: ICD10	C92 Myeloid leukaemia
AML	include	Underlying (primary) cause of death: ICD10	C92.0 Acute myeloid leukaemia
AML	include	Underlying (primary) cause of death: ICD10	C92.1 Chronic myeloid leukaemia
AML	include	Underlying (primary) cause of death: ICD10	C92.3 Myeloid sarcoma
AML	include	Underlying (primary) cause of death: ICD10	C92.4 Acute promyelocytic leukaemia
AML	include	Underlying (primary) cause of death: ICD10	C92.5 Acute myelomonocytic leukaemia
AML	include	Underlying (primary) cause of death: ICD10	C92.7 Other myeloid leukaemia
AML	include	Underlying (primary) cause of death: ICD10	C92.9 Myeloid leukaemia, unspecified
amyloid	include	Contributory (secondary) causes of death: ICD10	E85.0 Nonneuropathic heredofamilial amyloidosis
amyloid	include	Contributory (secondary) causes of death: ICD10	E85.1 Neuropathic heredofamilial amyloidosis
amyloid	include	Contributory (secondary) causes of death: ICD10	E85.2 Heredofamilial amyloidosis, unspecified
amyloid	include	Contributory (secondary) causes of death: ICD10	E85.3 Secondary systemic amyloidosis
amyloid	include	Contributory (secondary) causes of death: ICD10	E85.4 Organ-limited amyloidosis
amyloid	include	Contributory (secondary) causes of death: ICD10	E85.8 Other amyloidosis
amyloid	include	Contributory (secondary) causes of death: ICD10	E85.9 Amyloidosis, unspecified
amyloid	include	Contributory (secondary) causes of death: ICD10	I68.0 Cerebral amyloid angiopathy
amyloid	include	Contributory (secondary) causes of death: ICD10	L99.0 Amyloidosis of skin
amyloid	include	Contributory (secondary) causes of death: ICD10	M14.4 Arthropathy in amyloidosis
amyloid	include	Diagnoses - main ICD10	E85.0 Nonneuropathic heredofamilial amyloidosis
amyloid	include	Diagnoses - main ICD10	E85.1 Neuropathic heredofamilial amyloidosis
amyloid	include	Diagnoses - main ICD10	E85.2 Heredofamilial amyloidosis, unspecified
amyloid	include	Diagnoses - main ICD10	E85.3 Secondary systemic amyloidosis
amyloid	include	Diagnoses - main ICD10	E85.4 Organ-limited amyloidosis
amyloid	include	Diagnoses - main ICD10	E85.8 Other amyloidosis
amyloid	include	Diagnoses - main ICD10	E85.9 Amyloidosis, unspecified
amyloid	include	Diagnoses - main ICD10	I68.0 Cerebral amyloid angiopathy
amyloid	include	Diagnoses - main ICD10	L99.0 Amyloidosis of skin
amyloid	include	Diagnoses - main ICD10	M14.4 Arthropathy in amyloidosis
amyloid	include	Diagnoses - secondary ICD10	E85.0 Nonneuropathic heredofamilial amyloidosis
amyloid	include	Diagnoses - secondary ICD10	E85.1 Neuropathic heredofamilial amyloidosis
amyloid	include	Diagnoses - secondary ICD10	E85.2 Heredofamilial amyloidosis, unspecified
amyloid	include	Diagnoses - secondary ICD10	E85.3 Secondary systemic amyloidosis
amyloid	include	Diagnoses - secondary ICD10	E85.4 Organ-limited amyloidosis
amyloid	include	Diagnoses - secondary ICD10	E85.8 Other amyloidosis
amyloid	include	Diagnoses - secondary ICD10	E85.9 Amyloidosis, unspecified
amyloid	include	Diagnoses - secondary ICD10	I68.0 Cerebral amyloid angiopathy
amyloid	include	Diagnoses - secondary ICD10	L99.0 Amyloidosis of skin
amyloid	include	Diagnoses - secondary ICD10	M14.4 Arthropathy in amyloidosis
amyloid	include	Underlying (primary) cause of death: ICD10	E85.0 Nonneuropathic heredofamilial amyloidosis
amyloid	include	Underlying (primary) cause of death: ICD10	E85.1 Neuropathic heredofamilial amyloidosis
amyloid	include	Underlying (primary) cause of death: ICD10	E85.2 Heredofamilial amyloidosis, unspecified
amyloid	include	Underlying (primary) cause of death: ICD10	E85.3 Secondary systemic amyloidosis
amyloid	include	Underlying (primary) cause of death: ICD10	E85.4 Organ-limited amyloidosis
amyloid	include	Underlying (primary) cause of death: ICD10	E85.8 Other amyloidosis
amyloid	include	Underlying (primary) cause of death: ICD10	E85.9 Amyloidosis, unspecified
amyloid	include	Underlying (primary) cause of death: ICD10	I68.0 Cerebral amyloid angiopathy
amyloid	include	Underlying (primary) cause of death: ICD10	L99.0 Amyloidosis of skin
amyloid	include	Underlying (primary) cause of death: ICD10	M14.4 Arthropathy in amyloidosis
Amyotrophic_Lateral_Sclerosis	include	ICD10	G12.2 Motor neuron disease
Amyotrophic_Lateral_Sclerosis	include	ICD10	G1221
Amyotrophic_Lateral_Sclerosis	include	ICD9	33520
Amyotrophic_Lateral_Sclerosis	include	ICD9	3352 Motor neurone disease
angina	include	Contributory (secondary) causes of death: ICD10	I20.9 Angina pectoris, unspecified
angina	include	Diagnoses - main ICD10	I20.9 Angina pectoris, unspecified
angina	include	Diagnoses - main ICD9	4139 Angina pectoris
angina	include	Diagnoses - secondary ICD10	I20.9 Angina pectoris, unspecified
angina	include	Diagnoses - secondary ICD9	4139 Angina pectoris
angina	include	Underlying (primary) cause of death: ICD10	I20.9 Angina pectoris, unspecified
Anxiety	include	ICD10	F41 Other anxiety disorders
Anxiety	include	ICD10	F41.0 Panic disorder [episodic paroxysmal anxiety]
Anxiety	include	ICD10	F41.1 Generalised anxiety disorder
Anxiety	include	ICD10	F41.2 Mixed anxiety and depressive disorder
Anxiety	include	ICD10	F41.3 Other mixed anxiety disorders
Anxiety	include	ICD10	F41.8 Other specified anxiety disorders
Anxiety	include	ICD10	F41.9 Anxiety disorder, unspecified
Anxiety	include	Non-cancer illness code, self-reported	mania/bipolar disorder/manic depression
anycancer	include	Cancer record origin	Hospital Episode Statistics from England
anycancer	include	Cancer record origin	National Cancer Intelligence Network
anycancer	include	Cancer record origin	Originating from England/Wales
anycancer	include	Cancer record origin	Originating from Scotland
anycancer	include	Cancer record origin	Patient Episode Database for Wales
anycancer	include	Cancer record origin	Scottish Morbidity Records
aortic_aneurysm	include	Contributory (secondary) causes of death: ICD10	I71.0 Dissection of aorta [any part]
aortic_aneurysm	include	Contributory (secondary) causes of death: ICD10	I71.1 Thoracic aortic aneurysm, ruptured
aortic_aneurysm	include	Contributory (secondary) causes of death: ICD10	I71.2 Thoracic aortic aneurysm, without mention of rupture
aortic_aneurysm	include	Contributory (secondary) causes of death: ICD10	I71.3 Abdominal aortic aneurysm, ruptured
aortic_aneurysm	include	Contributory (secondary) causes of death: ICD10	I71.4 Abdominal aortic aneurysm, without mention of rupture
aortic_aneurysm	include	Contributory (secondary) causes of death: ICD10	I71.5 Thoracoabdominal aortic aneurysm, ruptured
aortic_aneurysm	include	Contributory (secondary) causes of death: ICD10	I71.6 Thoracoabdominal aortic aneurysm, without mention of rupture
aortic_aneurysm	include	Contributory (secondary) causes of death: ICD10	I71.8 Aortic aneurysm of unspecified site, ruptured
aortic_aneurysm	include	Contributory (secondary) causes of death: ICD10	I71.9 Aortic aneurysm of unspecified site, without mention of rupture
aortic_aneurysm	include	Diagnoses - main ICD10	I71.0 Dissection of aorta [any part]
aortic_aneurysm	include	Diagnoses - main ICD10	I71.1 Thoracic aortic aneurysm, ruptured
aortic_aneurysm	include	Diagnoses - main ICD10	I71.2 Thoracic aortic aneurysm, without mention of rupture
aortic_aneurysm	include	Diagnoses - main ICD10	I71.3 Abdominal aortic aneurysm, ruptured
aortic_aneurysm	include	Diagnoses - main ICD10	I71.4 Abdominal aortic aneurysm, without mention of rupture
aortic_aneurysm	include	Diagnoses - main ICD10	I71.5 Thoracoabdominal aortic aneurysm, ruptured
aortic_aneurysm	include	Diagnoses - main ICD10	I71.6 Thoracoabdominal aortic aneurysm, without mention of rupture
aortic_aneurysm	include	Diagnoses - main ICD10	I71.8 Aortic aneurysm of unspecified site, ruptured
aortic_aneurysm	include	Diagnoses - main ICD10	I71.9 Aortic aneurysm of unspecified site, without mention of rupture
aortic_aneurysm	include	Diagnoses - secondary ICD10	I71.0 Dissection of aorta [any part]
aortic_aneurysm	include	Diagnoses - secondary ICD10	I71.1 Thoracic aortic aneurysm, ruptured
aortic_aneurysm	include	Diagnoses - secondary ICD10	I71.2 Thoracic aortic aneurysm, without mention of rupture
aortic_aneurysm	include	Diagnoses - secondary ICD10	I71.3 Abdominal aortic aneurysm, ruptured
aortic_aneurysm	include	Diagnoses - secondary ICD10	I71.4 Abdominal aortic aneurysm, without mention of rupture
aortic_aneurysm	include	Diagnoses - secondary ICD10	I71.5 Thoracoabdominal aortic aneurysm, ruptured
aortic_aneurysm	include	Diagnoses - secondary ICD10	I71.6 Thoracoabdominal aortic aneurysm, without mention of rupture
aortic_aneurysm	include	Diagnoses - secondary ICD10	I71.8 Aortic aneurysm of unspecified site, ruptured
aortic_aneurysm	include	Diagnoses - secondary ICD10	I71.9 Aortic aneurysm of unspecified site, without mention of rupture
aortic_aneurysm	include	Operative procedures - main OPCS4	K33.1 Aortic root replacement using pulmonary valve autograft with right ventricle to pulmonary artery valved conduit
aortic_aneurysm	include	Operative procedures - main OPCS4	K33.3 Aortic root replacement using homograft
aortic_aneurysm	include	Operative procedures - main OPCS4	K33.4 Aortic root replacement using mechanical prosthesis
aortic_aneurysm	include	Operative procedures - main OPCS4	K33.5 Aortic root replacement NEC
aortic_aneurysm	include	Operative procedures - main OPCS4	L18.1 Emergency replacement of aneurysmal segment of ascending aorta by anastomosis of aorta to aorta
aortic_aneurysm	include	Operative procedures - main OPCS4	L18.2 Emergency replacement of aneurysmal segment of thoracic aorta by anastomosis of aorta to aorta NEC
aortic_aneurysm	include	Operative procedures - main OPCS4	L18.3 Emergency replacement of aneurysmal segment of suprarenal abdominal aorta by anastomosis of aorta to aorta
aortic_aneurysm	include	Operative procedures - main OPCS4	L18.4 Emergency replacement of aneurysmal segment of infrarenal abdominal aorta by anastomosis of aorta to aorta
aortic_aneurysm	include	Operative procedures - main OPCS4	L18.5 Emergency replacement of aneurysmal segment of abdominal aorta by anastomosis of aorta to aorta NEC
aortic_aneurysm	include	Operative procedures - main OPCS4	L18.6 Emergency replacement of aneurysmal bifurcation of aorta by anastomosis of aorta to iliac artery
aortic_aneurysm	include	Operative procedures - main OPCS4	L18.8 Other specified emergency replacement of aneurysmal segment of aorta
aortic_aneurysm	include	Operative procedures - main OPCS4	L18.9 Unspecified emergency replacement of aneurysmal segment of aorta
aortic_aneurysm	include	Operative procedures - main OPCS4	L19.1 Replacement of aneurysmal segment of ascending aorta by anastomosis of aorta to aorta NEC
aortic_aneurysm	include	Operative procedures - main OPCS4	L19.2 Replacement of aneurysmal segment of thoracic aorta by anastomosis of aorta to aorta NEC
aortic_aneurysm	include	Operative procedures - main OPCS4	L19.3 Replacement of aneurysmal segment of suprarenal abdominal aorta by anastomosis of aorta to aorta NEC
aortic_aneurysm	include	Operative procedures - main OPCS4	L19.4 Replacement of aneurysmal segment of infrarenal abdominal aorta by anastomosis of aorta to aorta NEC
aortic_aneurysm	include	Operative procedures - main OPCS4	L19.5 Replacement of aneurysmal segment of abdominal aorta by anastomosis of aorta to aorta NEC
aortic_aneurysm	include	Operative procedures - main OPCS4	L19.6 Replacement of aneurysmal bifurcation of aorta by anastomosis of aorta to iliac artery NEC
aortic_aneurysm	include	Operative procedures - main OPCS4	L19.8 Other specified other replacement of aneurysmal segment of aorta
aortic_aneurysm	include	Operative procedures - main OPCS4	L19.9 Unspecified other replacement of aneurysmal segment of aorta
aortic_aneurysm	include	Operative procedures - main OPCS4	L20.1 Emergency bypass of segment of ascending aorta by anastomosis of aorta to aorta NEC
aortic_aneurysm	include	Operative procedures - main OPCS4	L21.1 Bypass of segment of ascending aorta by anastomosis of aorta to aorta NEC
aortic_aneurysm	include	Operative procedures - main OPCS4	L25.4 Operations on aneurysm of aorta NEC
aortic_aneurysm	include	Operative procedures - main OPCS4	L27.1 Endovascular insertion of stent graft for infrarenal abdominal aortic aneurysm
aortic_aneurysm	include	Operative procedures - main OPCS4	L27.2 Endovascular insertion of stent graft for suprarenal aortic aneurysm
aortic_aneurysm	include	Operative procedures - main OPCS4	L27.3 Endovascular insertion of stent graft for thoracic aortic aneurysm
aortic_aneurysm	include	Operative procedures - main OPCS4	L27.5 Endovascular insertion of stent graft for aortic aneurysm of bifurcation NEC
aortic_aneurysm	include	Operative procedures - main OPCS4	L27.6 Endovascular insertion of stent graft for aorto-uniiliac aneurysm
aortic_aneurysm	include	Operative procedures - main OPCS4	L27.8 Other specified transluminal insertion of stent graft for aneurysmal segment of aorta
aortic_aneurysm	include	Operative procedures - main OPCS4	L27.9 Unspecified transluminal insertion of stent graft for aneurysmal segment of aorta
aortic_aneurysm	include	Operative procedures - main OPCS4	L28.1 Endovascular insertion of stent for infrarenal abdominal aortic aneurysm
aortic_aneurysm	include	Operative procedures - main OPCS4	L28.2 Endovascular insertion of stent for suprarenal aortic aneurysm
aortic_aneurysm	include	Operative procedures - main OPCS4	L28.3 Endovascular insertion of stent for thoracic aortic aneurysm
aortic_aneurysm	include	Operative procedures - main OPCS4	L28.5 Endovascular insertion of stent for aortic aneurysm of bifurcation NEC
aortic_aneurysm	include	Operative procedures - main OPCS4	L28.6 Endovascular insertion of stent for aorto-uniiliac aneurysm
aortic_aneurysm	include	Operative procedures - main OPCS4	L28.8 Other specified transluminal operations on aneurysmal segment of aorta
aortic_aneurysm	include	Operative procedures - main OPCS4	L28.9 Unspecified transluminal operations on aneurysmal segment of aorta
aortic_aneurysm	include	Operative procedures - secondary OPCS4	K33.1 Aortic root replacement using pulmonary valve autograft with right ventricle to pulmonary artery valved conduit
aortic_aneurysm	include	Operative procedures - secondary OPCS4	K33.3 Aortic root replacement using homograft
aortic_aneurysm	include	Operative procedures - secondary OPCS4	K33.4 Aortic root replacement using mechanical prosthesis
aortic_aneurysm	include	Operative procedures - secondary OPCS4	K33.5 Aortic root replacement NEC
aortic_aneurysm	include	Operative procedures - secondary OPCS4	L18.1 Emergency replacement of aneurysmal segment of ascending aorta by anastomosis of aorta to aorta
aortic_aneurysm	include	Operative procedures - secondary OPCS4	L18.2 Emergency replacement of aneurysmal segment of thoracic aorta by anastomosis of aorta to aorta NEC
aortic_aneurysm	include	Operative procedures - secondary OPCS4	L18.3 Emergency replacement of aneurysmal segment of suprarenal abdominal aorta by anastomosis of aorta to aorta
aortic_aneurysm	include	Operative procedures - secondary OPCS4	L18.4 Emergency replacement of aneurysmal segment of infrarenal abdominal aorta by anastomosis of aorta to aorta
aortic_aneurysm	include	Operative procedures - secondary OPCS4	L18.5 Emergency replacement of aneurysmal segment of abdominal aorta by anastomosis of aorta to aorta NEC
aortic_aneurysm	include	Operative procedures - secondary OPCS4	L18.6 Emergency replacement of aneurysmal bifurcation of aorta by anastomosis of aorta to iliac artery
aortic_aneurysm	include	Operative procedures - secondary OPCS4	L18.8 Other specified emergency replacement of aneurysmal segment of aorta
aortic_aneurysm	include	Operative procedures - secondary OPCS4	L18.9 Unspecified emergency replacement of aneurysmal segment of aorta
aortic_aneurysm	include	Operative procedures - secondary OPCS4	L19.1 Replacement of aneurysmal segment of ascending aorta by anastomosis of aorta to aorta NEC
aortic_aneurysm	include	Operative procedures - secondary OPCS4	L19.2 Replacement of aneurysmal segment of thoracic aorta by anastomosis of aorta to aorta NEC
aortic_aneurysm	include	Operative procedures - secondary OPCS4	L19.3 Replacement of aneurysmal segment of suprarenal abdominal aorta by anastomosis of aorta to aorta NEC
aortic_aneurysm	include	Operative procedures - secondary OPCS4	L19.4 Replacement of aneurysmal segment of infrarenal abdominal aorta by anastomosis of aorta to aorta NEC
aortic_aneurysm	include	Operative procedures - secondary OPCS4	L19.5 Replacement of aneurysmal segment of abdominal aorta by anastomosis of aorta to aorta NEC
aortic_aneurysm	include	Operative procedures - secondary OPCS4	L19.6 Replacement of aneurysmal bifurcation of aorta by anastomosis of aorta to iliac artery NEC
aortic_aneurysm	include	Operative procedures - secondary OPCS4	L19.8 Other specified other replacement of aneurysmal segment of aorta
aortic_aneurysm	include	Operative procedures - secondary OPCS4	L19.9 Unspecified other replacement of aneurysmal segment of aorta
aortic_aneurysm	include	Operative procedures - secondary OPCS4	L20.1 Emergency bypass of segment of ascending aorta by anastomosis of aorta to aorta NEC
aortic_aneurysm	include	Operative procedures - secondary OPCS4	L21.1 Bypass of segment of ascending aorta by anastomosis of aorta to aorta NEC
aortic_aneurysm	include	Operative procedures - secondary OPCS4	L25.4 Operations on aneurysm of aorta NEC
aortic_aneurysm	include	Operative procedures - secondary OPCS4	L27.1 Endovascular insertion of stent graft for infrarenal abdominal aortic aneurysm
aortic_aneurysm	include	Operative procedures - secondary OPCS4	L27.2 Endovascular insertion of stent graft for suprarenal aortic aneurysm
aortic_aneurysm	include	Operative procedures - secondary OPCS4	L27.3 Endovascular insertion of stent graft for thoracic aortic aneurysm
aortic_aneurysm	include	Operative procedures - secondary OPCS4	L27.5 Endovascular insertion of stent graft for aortic aneurysm of bifurcation NEC
aortic_aneurysm	include	Operative procedures - secondary OPCS4	L27.6 Endovascular insertion of stent graft for aorto-uniiliac aneurysm
aortic_aneurysm	include	Operative procedures - secondary OPCS4	L27.8 Other specified transluminal insertion of stent graft for aneurysmal segment of aorta
aortic_aneurysm	include	Operative procedures - secondary OPCS4	L27.9 Unspecified transluminal insertion of stent graft for aneurysmal segment of aorta
aortic_aneurysm	include	Operative procedures - secondary OPCS4	L28.1 Endovascular insertion of stent for infrarenal abdominal aortic aneurysm
aortic_aneurysm	include	Operative procedures - secondary OPCS4	L28.2 Endovascular insertion of stent for suprarenal aortic aneurysm
aortic_aneurysm	include	Operative procedures - secondary OPCS4	L28.3 Endovascular insertion of stent for thoracic aortic aneurysm
aortic_aneurysm	include	Operative procedures - secondary OPCS4	L28.5 Endovascular insertion of stent for aortic aneurysm of bifurcation NEC
aortic_aneurysm	include	Operative procedures - secondary OPCS4	L28.6 Endovascular insertion of stent for aorto-uniiliac aneurysm
aortic_aneurysm	include	Operative procedures - secondary OPCS4	L28.8 Other specified transluminal operations on aneurysmal segment of aorta
aortic_aneurysm	include	Operative procedures - secondary OPCS4	L28.9 Unspecified transluminal operations on aneurysmal segment of aorta
aortic_aneurysm	include	Underlying (primary) cause of death: ICD10	I71.0 Dissection of aorta [any part]
aortic_aneurysm	include	Underlying (primary) cause of death: ICD10	I71.1 Thoracic aortic aneurysm, ruptured
aortic_aneurysm	include	Underlying (primary) cause of death: ICD10	I71.2 Thoracic aortic aneurysm, without mention of rupture
aortic_aneurysm	include	Underlying (primary) cause of death: ICD10	I71.3 Abdominal aortic aneurysm, ruptured
aortic_aneurysm	include	Underlying (primary) cause of death: ICD10	I71.4 Abdominal aortic aneurysm, without mention of rupture
aortic_aneurysm	include	Underlying (primary) cause of death: ICD10	I71.5 Thoracoabdominal aortic aneurysm, ruptured
aortic_aneurysm	include	Underlying (primary) cause of death: ICD10	I71.6 Thoracoabdominal aortic aneurysm, without mention of rupture
aortic_aneurysm	include	Underlying (primary) cause of death: ICD10	I71.8 Aortic aneurysm of unspecified site, ruptured
aortic_aneurysm	include	Underlying (primary) cause of death: ICD10	I71.9 Aortic aneurysm of unspecified site, without mention of rupture
aortic_aneurysm_dissection_or_rupture	include	Contributory (secondary) causes of death: ICD10	I71.0 Dissection of aorta [any part]
aortic_aneurysm_dissection_or_rupture	include	Contributory (secondary) causes of death: ICD10	I71.1 Thoracic aortic aneurysm, ruptured
aortic_aneurysm_dissection_or_rupture	include	Contributory (secondary) causes of death: ICD10	I71.2 Thoracic aortic aneurysm, without mention of rupture
aortic_aneurysm_dissection_or_rupture	include	Contributory (secondary) causes of death: ICD10	I71.3 Abdominal aortic aneurysm, ruptured
aortic_aneurysm_dissection_or_rupture	include	Contributory (secondary) causes of death: ICD10	I71.4 Abdominal aortic aneurysm, without mention of rupture
aortic_aneurysm_dissection_or_rupture	include	Contributory (secondary) causes of death: ICD10	I71.5 Thoracoabdominal aortic aneurysm, ruptured
aortic_aneurysm_dissection_or_rupture	include	Contributory (secondary) causes of death: ICD10	I71.6 Thoracoabdominal aortic aneurysm, without mention of rupture
aortic_aneurysm_dissection_or_rupture	include	Contributory (secondary) causes of death: ICD10	I71.8 Aortic aneurysm of unspecified site, ruptured
aortic_aneurysm_dissection_or_rupture	include	Contributory (secondary) causes of death: ICD10	I71.9 Aortic aneurysm of unspecified site, without mention of rupture
aortic_aneurysm_dissection_or_rupture	include	Diagnoses - main ICD10	I71.0 Dissection of aorta [any part]
aortic_aneurysm_dissection_or_rupture	include	Diagnoses - main ICD10	I71.1 Thoracic aortic aneurysm, ruptured
aortic_aneurysm_dissection_or_rupture	include	Diagnoses - main ICD10	I71.2 Thoracic aortic aneurysm, without mention of rupture
aortic_aneurysm_dissection_or_rupture	include	Diagnoses - main ICD10	I71.3 Abdominal aortic aneurysm, ruptured
aortic_aneurysm_dissection_or_rupture	include	Diagnoses - main ICD10	I71.4 Abdominal aortic aneurysm, without mention of rupture
aortic_aneurysm_dissection_or_rupture	include	Diagnoses - main ICD10	I71.5 Thoracoabdominal aortic aneurysm, ruptured
aortic_aneurysm_dissection_or_rupture	include	Diagnoses - main ICD10	I71.6 Thoracoabdominal aortic aneurysm, without mention of rupture
aortic_aneurysm_dissection_or_rupture	include	Diagnoses - main ICD10	I71.8 Aortic aneurysm of unspecified site, ruptured
aortic_aneurysm_dissection_or_rupture	include	Diagnoses - main ICD10	I71.9 Aortic aneurysm of unspecified site, without mention of rupture
aortic_aneurysm_dissection_or_rupture	include	Diagnoses - secondary ICD10	I71.0 Dissection of aorta [any part]
aortic_aneurysm_dissection_or_rupture	include	Diagnoses - secondary ICD10	I71.1 Thoracic aortic aneurysm, ruptured
aortic_aneurysm_dissection_or_rupture	include	Diagnoses - secondary ICD10	I71.2 Thoracic aortic aneurysm, without mention of rupture
aortic_aneurysm_dissection_or_rupture	include	Diagnoses - secondary ICD10	I71.3 Abdominal aortic aneurysm, ruptured
aortic_aneurysm_dissection_or_rupture	include	Diagnoses - secondary ICD10	I71.4 Abdominal aortic aneurysm, without mention of rupture
aortic_aneurysm_dissection_or_rupture	include	Diagnoses - secondary ICD10	I71.5 Thoracoabdominal aortic aneurysm, ruptured
aortic_aneurysm_dissection_or_rupture	include	Diagnoses - secondary ICD10	I71.6 Thoracoabdominal aortic aneurysm, without mention of rupture
aortic_aneurysm_dissection_or_rupture	include	Diagnoses - secondary ICD10	I71.8 Aortic aneurysm of unspecified site, ruptured
aortic_aneurysm_dissection_or_rupture	include	Diagnoses - secondary ICD10	I71.9 Aortic aneurysm of unspecified site, without mention of rupture
aortic_aneurysm_dissection_or_rupture	include	Operative procedures - main OPCS4	K33.1 Aortic root replacement using pulmonary valve autograft with right ventricle to pulmonary artery valved conduit
aortic_aneurysm_dissection_or_rupture	include	Operative procedures - main OPCS4	K33.3 Aortic root replacement using homograft
aortic_aneurysm_dissection_or_rupture	include	Operative procedures - main OPCS4	K33.4 Aortic root replacement using mechanical prosthesis
aortic_aneurysm_dissection_or_rupture	include	Operative procedures - main OPCS4	K33.5 Aortic root replacement NEC
aortic_aneurysm_dissection_or_rupture	include	Operative procedures - main OPCS4	L18.1 Emergency replacement of aneurysmal segment of ascending aorta by anastomosis of aorta to aorta
aortic_aneurysm_dissection_or_rupture	include	Operative procedures - main OPCS4	L18.2 Emergency replacement of aneurysmal segment of thoracic aorta by anastomosis of aorta to aorta NEC
aortic_aneurysm_dissection_or_rupture	include	Operative procedures - main OPCS4	L18.3 Emergency replacement of aneurysmal segment of suprarenal abdominal aorta by anastomosis of aorta to aorta
aortic_aneurysm_dissection_or_rupture	include	Operative procedures - main OPCS4	L18.4 Emergency replacement of aneurysmal segment of infrarenal abdominal aorta by anastomosis of aorta to aorta
aortic_aneurysm_dissection_or_rupture	include	Operative procedures - main OPCS4	L18.5 Emergency replacement of aneurysmal segment of abdominal aorta by anastomosis of aorta to aorta NEC
aortic_aneurysm_dissection_or_rupture	include	Operative procedures - main OPCS4	L18.6 Emergency replacement of aneurysmal bifurcation of aorta by anastomosis of aorta to iliac artery
aortic_aneurysm_dissection_or_rupture	include	Operative procedures - main OPCS4	L18.8 Other specified emergency replacement of aneurysmal segment of aorta
aortic_aneurysm_dissection_or_rupture	include	Operative procedures - main OPCS4	L18.9 Unspecified emergency replacement of aneurysmal segment of aorta
aortic_aneurysm_dissection_or_rupture	include	Operative procedures - main OPCS4	L19.1 Replacement of aneurysmal segment of ascending aorta by anastomosis of aorta to aorta NEC
aortic_aneurysm_dissection_or_rupture	include	Operative procedures - main OPCS4	L19.2 Replacement of aneurysmal segment of thoracic aorta by anastomosis of aorta to aorta NEC
aortic_aneurysm_dissection_or_rupture	include	Operative procedures - main OPCS4	L19.3 Replacement of aneurysmal segment of suprarenal abdominal aorta by anastomosis of aorta to aorta NEC
aortic_aneurysm_dissection_or_rupture	include	Operative procedures - main OPCS4	L19.4 Replacement of aneurysmal segment of infrarenal abdominal aorta by anastomosis of aorta to aorta NEC
aortic_aneurysm_dissection_or_rupture	include	Operative procedures - main OPCS4	L19.5 Replacement of aneurysmal segment of abdominal aorta by anastomosis of aorta to aorta NEC
aortic_aneurysm_dissection_or_rupture	include	Operative procedures - main OPCS4	L19.6 Replacement of aneurysmal bifurcation of aorta by anastomosis of aorta to iliac artery NEC
aortic_aneurysm_dissection_or_rupture	include	Operative procedures - main OPCS4	L19.8 Other specified other replacement of aneurysmal segment of aorta
aortic_aneurysm_dissection_or_rupture	include	Operative procedures - main OPCS4	L19.9 Unspecified other replacement of aneurysmal segment of aorta
aortic_aneurysm_dissection_or_rupture	include	Operative procedures - main OPCS4	L20.1 Emergency bypass of segment of ascending aorta by anastomosis of aorta to aorta NEC
aortic_aneurysm_dissection_or_rupture	include	Operative procedures - main OPCS4	L21.1 Bypass of segment of ascending aorta by anastomosis of aorta to aorta NEC
aortic_aneurysm_dissection_or_rupture	include	Operative procedures - main OPCS4	L25.4 Operations on aneurysm of aorta NEC
aortic_aneurysm_dissection_or_rupture	include	Operative procedures - main OPCS4	L27.1 Endovascular insertion of stent graft for infrarenal abdominal aortic aneurysm
aortic_aneurysm_dissection_or_rupture	include	Operative procedures - main OPCS4	L27.2 Endovascular insertion of stent graft for suprarenal aortic aneurysm
aortic_aneurysm_dissection_or_rupture	include	Operative procedures - main OPCS4	L27.3 Endovascular insertion of stent graft for thoracic aortic aneurysm
aortic_aneurysm_dissection_or_rupture	include	Operative procedures - main OPCS4	L27.5 Endovascular insertion of stent graft for aortic aneurysm of bifurcation NEC
aortic_aneurysm_dissection_or_rupture	include	Operative procedures - main OPCS4	L27.6 Endovascular insertion of stent graft for aorto-uniiliac aneurysm
aortic_aneurysm_dissection_or_rupture	include	Operative procedures - main OPCS4	L27.8 Other specified transluminal insertion of stent graft for aneurysmal segment of aorta
aortic_aneurysm_dissection_or_rupture	include	Operative procedures - main OPCS4	L27.9 Unspecified transluminal insertion of stent graft for aneurysmal segment of aorta
aortic_aneurysm_dissection_or_rupture	include	Operative procedures - main OPCS4	L28.1 Endovascular insertion of stent for infrarenal abdominal aortic aneurysm
aortic_aneurysm_dissection_or_rupture	include	Operative procedures - main OPCS4	L28.2 Endovascular insertion of stent for suprarenal aortic aneurysm
aortic_aneurysm_dissection_or_rupture	include	Operative procedures - main OPCS4	L28.3 Endovascular insertion of stent for thoracic aortic aneurysm
aortic_aneurysm_dissection_or_rupture	include	Operative procedures - main OPCS4	L28.5 Endovascular insertion of stent for aortic aneurysm of bifurcation NEC
aortic_aneurysm_dissection_or_rupture	include	Operative procedures - main OPCS4	L28.6 Endovascular insertion of stent for aorto-uniiliac aneurysm
aortic_aneurysm_dissection_or_rupture	include	Operative procedures - main OPCS4	L28.8 Other specified transluminal operations on aneurysmal segment of aorta
aortic_aneurysm_dissection_or_rupture	include	Operative procedures - main OPCS4	L28.9 Unspecified transluminal operations on aneurysmal segment of aorta
aortic_aneurysm_dissection_or_rupture	include	Operative procedures - secondary OPCS4	K33.1 Aortic root replacement using pulmonary valve autograft with right ventricle to pulmonary artery valved conduit
aortic_aneurysm_dissection_or_rupture	include	Operative procedures - secondary OPCS4	K33.3 Aortic root replacement using homograft
aortic_aneurysm_dissection_or_rupture	include	Operative procedures - secondary OPCS4	K33.4 Aortic root replacement using mechanical prosthesis
aortic_aneurysm_dissection_or_rupture	include	Operative procedures - secondary OPCS4	K33.5 Aortic root replacement NEC
aortic_aneurysm_dissection_or_rupture	include	Operative procedures - secondary OPCS4	L18.1 Emergency replacement of aneurysmal segment of ascending aorta by anastomosis of aorta to aorta
aortic_aneurysm_dissection_or_rupture	include	Operative procedures - secondary OPCS4	L18.2 Emergency replacement of aneurysmal segment of thoracic aorta by anastomosis of aorta to aorta NEC
aortic_aneurysm_dissection_or_rupture	include	Operative procedures - secondary OPCS4	L18.3 Emergency replacement of aneurysmal segment of suprarenal abdominal aorta by anastomosis of aorta to aorta
aortic_aneurysm_dissection_or_rupture	include	Operative procedures - secondary OPCS4	L18.4 Emergency replacement of aneurysmal segment of infrarenal abdominal aorta by anastomosis of aorta to aorta
aortic_aneurysm_dissection_or_rupture	include	Operative procedures - secondary OPCS4	L18.5 Emergency replacement of aneurysmal segment of abdominal aorta by anastomosis of aorta to aorta NEC
aortic_aneurysm_dissection_or_rupture	include	Operative procedures - secondary OPCS4	L18.6 Emergency replacement of aneurysmal bifurcation of aorta by anastomosis of aorta to iliac artery
aortic_aneurysm_dissection_or_rupture	include	Operative procedures - secondary OPCS4	L18.8 Other specified emergency replacement of aneurysmal segment of aorta
aortic_aneurysm_dissection_or_rupture	include	Operative procedures - secondary OPCS4	L18.9 Unspecified emergency replacement of aneurysmal segment of aorta
aortic_aneurysm_dissection_or_rupture	include	Operative procedures - secondary OPCS4	L19.1 Replacement of aneurysmal segment of ascending aorta by anastomosis of aorta to aorta NEC
aortic_aneurysm_dissection_or_rupture	include	Operative procedures - secondary OPCS4	L19.2 Replacement of aneurysmal segment of thoracic aorta by anastomosis of aorta to aorta NEC
aortic_aneurysm_dissection_or_rupture	include	Operative procedures - secondary OPCS4	L19.3 Replacement of aneurysmal segment of suprarenal abdominal aorta by anastomosis of aorta to aorta NEC
aortic_aneurysm_dissection_or_rupture	include	Operative procedures - secondary OPCS4	L19.4 Replacement of aneurysmal segment of infrarenal abdominal aorta by anastomosis of aorta to aorta NEC
aortic_aneurysm_dissection_or_rupture	include	Operative procedures - secondary OPCS4	L19.5 Replacement of aneurysmal segment of abdominal aorta by anastomosis of aorta to aorta NEC
aortic_aneurysm_dissection_or_rupture	include	Operative procedures - secondary OPCS4	L19.6 Replacement of aneurysmal bifurcation of aorta by anastomosis of aorta to iliac artery NEC
aortic_aneurysm_dissection_or_rupture	include	Operative procedures - secondary OPCS4	L19.8 Other specified other replacement of aneurysmal segment of aorta
aortic_aneurysm_dissection_or_rupture	include	Operative procedures - secondary OPCS4	L19.9 Unspecified other replacement of aneurysmal segment of aorta
aortic_aneurysm_dissection_or_rupture	include	Operative procedures - secondary OPCS4	L20.1 Emergency bypass of segment of ascending aorta by anastomosis of aorta to aorta NEC
aortic_aneurysm_dissection_or_rupture	include	Operative procedures - secondary OPCS4	L21.1 Bypass of segment of ascending aorta by anastomosis of aorta to aorta NEC
aortic_aneurysm_dissection_or_rupture	include	Operative procedures - secondary OPCS4	L25.4 Operations on aneurysm of aorta NEC
aortic_aneurysm_dissection_or_rupture	include	Operative procedures - secondary OPCS4	L27.1 Endovascular insertion of stent graft for infrarenal abdominal aortic aneurysm
aortic_aneurysm_dissection_or_rupture	include	Operative procedures - secondary OPCS4	L27.2 Endovascular insertion of stent graft for suprarenal aortic aneurysm
aortic_aneurysm_dissection_or_rupture	include	Operative procedures - secondary OPCS4	L27.3 Endovascular insertion of stent graft for thoracic aortic aneurysm
aortic_aneurysm_dissection_or_rupture	include	Operative procedures - secondary OPCS4	L27.5 Endovascular insertion of stent graft for aortic aneurysm of bifurcation NEC
aortic_aneurysm_dissection_or_rupture	include	Operative procedures - secondary OPCS4	L27.6 Endovascular insertion of stent graft for aorto-uniiliac aneurysm
aortic_aneurysm_dissection_or_rupture	include	Operative procedures - secondary OPCS4	L27.8 Other specified transluminal insertion of stent graft for aneurysmal segment of aorta
aortic_aneurysm_dissection_or_rupture	include	Operative procedures - secondary OPCS4	L27.9 Unspecified transluminal insertion of stent graft for aneurysmal segment of aorta
aortic_aneurysm_dissection_or_rupture	include	Operative procedures - secondary OPCS4	L28.1 Endovascular insertion of stent for infrarenal abdominal aortic aneurysm
aortic_aneurysm_dissection_or_rupture	include	Operative procedures - secondary OPCS4	L28.2 Endovascular insertion of stent for suprarenal aortic aneurysm
aortic_aneurysm_dissection_or_rupture	include	Operative procedures - secondary OPCS4	L28.3 Endovascular insertion of stent for thoracic aortic aneurysm
aortic_aneurysm_dissection_or_rupture	include	Operative procedures - secondary OPCS4	L28.5 Endovascular insertion of stent for aortic aneurysm of bifurcation NEC
aortic_aneurysm_dissection_or_rupture	include	Operative procedures - secondary OPCS4	L28.6 Endovascular insertion of stent for aorto-uniiliac aneurysm
aortic_aneurysm_dissection_or_rupture	include	Operative procedures - secondary OPCS4	L28.8 Other specified transluminal operations on aneurysmal segment of aorta
aortic_aneurysm_dissection_or_rupture	include	Operative procedures - secondary OPCS4	L28.9 Unspecified transluminal operations on aneurysmal segment of aorta
aortic_aneurysm_dissection_or_rupture	include	Underlying (primary) cause of death: ICD10	I71.0 Dissection of aorta [any part]
aortic_aneurysm_dissection_or_rupture	include	Underlying (primary) cause of death: ICD10	I71.1 Thoracic aortic aneurysm, ruptured
aortic_aneurysm_dissection_or_rupture	include	Underlying (primary) cause of death: ICD10	I71.2 Thoracic aortic aneurysm, without mention of rupture
aortic_aneurysm_dissection_or_rupture	include	Underlying (primary) cause of death: ICD10	I71.3 Abdominal aortic aneurysm, ruptured
aortic_aneurysm_dissection_or_rupture	include	Underlying (primary) cause of death: ICD10	I71.4 Abdominal aortic aneurysm, without mention of rupture
aortic_aneurysm_dissection_or_rupture	include	Underlying (primary) cause of death: ICD10	I71.5 Thoracoabdominal aortic aneurysm, ruptured
aortic_aneurysm_dissection_or_rupture	include	Underlying (primary) cause of death: ICD10	I71.6 Thoracoabdominal aortic aneurysm, without mention of rupture
aortic_aneurysm_dissection_or_rupture	include	Underlying (primary) cause of death: ICD10	I71.8 Aortic aneurysm of unspecified site, ruptured
aortic_aneurysm_dissection_or_rupture	include	Underlying (primary) cause of death: ICD10	I71.9 Aortic aneurysm of unspecified site, without mention of rupture
aortic_aneurysm_dissection_or_rupture_nonthoracic	include	Contributory (secondary) causes of death: ICD10	I71.3 Abdominal aortic aneurysm, ruptured
aortic_aneurysm_dissection_or_rupture_nonthoracic	include	Contributory (secondary) causes of death: ICD10	I71.4 Abdominal aortic aneurysm, without mention of rupture
aortic_aneurysm_dissection_or_rupture_nonthoracic	include	Diagnoses - main ICD10	I71.3 Abdominal aortic aneurysm, ruptured
aortic_aneurysm_dissection_or_rupture_nonthoracic	include	Diagnoses - main ICD10	I71.4 Abdominal aortic aneurysm, without mention of rupture
aortic_aneurysm_dissection_or_rupture_nonthoracic	include	Diagnoses - secondary ICD10	I71.3 Abdominal aortic aneurysm, ruptured
aortic_aneurysm_dissection_or_rupture_nonthoracic	include	Diagnoses - secondary ICD10	I71.4 Abdominal aortic aneurysm, without mention of rupture
aortic_aneurysm_dissection_or_rupture_nonthoracic	include	Operative procedures - main OPCS4	L18.3 Emergency replacement of aneurysmal segment of suprarenal abdominal aorta by anastomosis of aorta to aorta
aortic_aneurysm_dissection_or_rupture_nonthoracic	include	Operative procedures - main OPCS4	L18.4 Emergency replacement of aneurysmal segment of infrarenal abdominal aorta by anastomosis of aorta to aorta
aortic_aneurysm_dissection_or_rupture_nonthoracic	include	Operative procedures - main OPCS4	L18.5 Emergency replacement of aneurysmal segment of abdominal aorta by anastomosis of aorta to aorta NEC
aortic_aneurysm_dissection_or_rupture_nonthoracic	include	Operative procedures - main OPCS4	L18.6 Emergency replacement of aneurysmal bifurcation of aorta by anastomosis of aorta to iliac artery
aortic_aneurysm_dissection_or_rupture_nonthoracic	include	Operative procedures - main OPCS4	L19.3 Replacement of aneurysmal segment of suprarenal abdominal aorta by anastomosis of aorta to aorta NEC
aortic_aneurysm_dissection_or_rupture_nonthoracic	include	Operative procedures - main OPCS4	L19.4 Replacement of aneurysmal segment of infrarenal abdominal aorta by anastomosis of aorta to aorta NEC
aortic_aneurysm_dissection_or_rupture_nonthoracic	include	Operative procedures - main OPCS4	L19.5 Replacement of aneurysmal segment of abdominal aorta by anastomosis of aorta to aorta NEC
aortic_aneurysm_dissection_or_rupture_nonthoracic	include	Operative procedures - main OPCS4	L19.6 Replacement of aneurysmal bifurcation of aorta by anastomosis of aorta to iliac artery NEC
aortic_aneurysm_dissection_or_rupture_nonthoracic	include	Operative procedures - main OPCS4	L27.1 Endovascular insertion of stent graft for infrarenal abdominal aortic aneurysm
aortic_aneurysm_dissection_or_rupture_nonthoracic	include	Operative procedures - main OPCS4	L27.2 Endovascular insertion of stent graft for suprarenal aortic aneurysm
aortic_aneurysm_dissection_or_rupture_nonthoracic	include	Operative procedures - main OPCS4	L27.5 Endovascular insertion of stent graft for aortic aneurysm of bifurcation NEC
aortic_aneurysm_dissection_or_rupture_nonthoracic	include	Operative procedures - main OPCS4	L27.6 Endovascular insertion of stent graft for aorto-uniiliac aneurysm
aortic_aneurysm_dissection_or_rupture_nonthoracic	include	Operative procedures - main OPCS4	L28.1 Endovascular insertion of stent for infrarenal abdominal aortic aneurysm
aortic_aneurysm_dissection_or_rupture_nonthoracic	include	Operative procedures - main OPCS4	L28.2 Endovascular insertion of stent for suprarenal aortic aneurysm
aortic_aneurysm_dissection_or_rupture_nonthoracic	include	Operative procedures - main OPCS4	L28.5 Endovascular insertion of stent for aortic aneurysm of bifurcation NEC
aortic_aneurysm_dissection_or_rupture_nonthoracic	include	Operative procedures - main OPCS4	L28.6 Endovascular insertion of stent for aorto-uniiliac aneurysm
aortic_aneurysm_dissection_or_rupture_nonthoracic	include	Operative procedures - secondary OPCS4	L18.3 Emergency replacement of aneurysmal segment of suprarenal abdominal aorta by anastomosis of aorta to aorta
aortic_aneurysm_dissection_or_rupture_nonthoracic	include	Operative procedures - secondary OPCS4	L18.4 Emergency replacement of aneurysmal segment of infrarenal abdominal aorta by anastomosis of aorta to aorta
aortic_aneurysm_dissection_or_rupture_nonthoracic	include	Operative procedures - secondary OPCS4	L18.5 Emergency replacement of aneurysmal segment of abdominal aorta by anastomosis of aorta to aorta NEC
aortic_aneurysm_dissection_or_rupture_nonthoracic	include	Operative procedures - secondary OPCS4	L18.6 Emergency replacement of aneurysmal bifurcation of aorta by anastomosis of aorta to iliac artery
aortic_aneurysm_dissection_or_rupture_nonthoracic	include	Operative procedures - secondary OPCS4	L19.3 Replacement of aneurysmal segment of suprarenal abdominal aorta by anastomosis of aorta to aorta NEC
aortic_aneurysm_dissection_or_rupture_nonthoracic	include	Operative procedures - secondary OPCS4	L19.4 Replacement of aneurysmal segment of infrarenal abdominal aorta by anastomosis of aorta to aorta NEC
aortic_aneurysm_dissection_or_rupture_nonthoracic	include	Operative procedures - secondary OPCS4	L19.5 Replacement of aneurysmal segment of abdominal aorta by anastomosis of aorta to aorta NEC
aortic_aneurysm_dissection_or_rupture_nonthoracic	include	Operative procedures - secondary OPCS4	L19.6 Replacement of aneurysmal bifurcation of aorta by anastomosis of aorta to iliac artery NEC
aortic_aneurysm_dissection_or_rupture_nonthoracic	include	Operative procedures - secondary OPCS4	L27.1 Endovascular insertion of stent graft for infrarenal abdominal aortic aneurysm
aortic_aneurysm_dissection_or_rupture_nonthoracic	include	Operative procedures - secondary OPCS4	L27.2 Endovascular insertion of stent graft for suprarenal aortic aneurysm
aortic_aneurysm_dissection_or_rupture_nonthoracic	include	Operative procedures - secondary OPCS4	L27.5 Endovascular insertion of stent graft for aortic aneurysm of bifurcation NEC
aortic_aneurysm_dissection_or_rupture_nonthoracic	include	Operative procedures - secondary OPCS4	L27.6 Endovascular insertion of stent graft for aorto-uniiliac aneurysm
aortic_aneurysm_dissection_or_rupture_nonthoracic	include	Operative procedures - secondary OPCS4	L28.1 Endovascular insertion of stent for infrarenal abdominal aortic aneurysm
aortic_aneurysm_dissection_or_rupture_nonthoracic	include	Operative procedures - secondary OPCS4	L28.2 Endovascular insertion of stent for suprarenal aortic aneurysm
aortic_aneurysm_dissection_or_rupture_nonthoracic	include	Operative procedures - secondary OPCS4	L28.5 Endovascular insertion of stent for aortic aneurysm of bifurcation NEC
aortic_aneurysm_dissection_or_rupture_nonthoracic	include	Operative procedures - secondary OPCS4	L28.6 Endovascular insertion of stent for aorto-uniiliac aneurysm
aortic_aneurysm_dissection_or_rupture_nonthoracic	include	Underlying (primary) cause of death: ICD10	I71.3 Abdominal aortic aneurysm, ruptured
aortic_aneurysm_dissection_or_rupture_nonthoracic	include	Underlying (primary) cause of death: ICD10	I71.4 Abdominal aortic aneurysm, without mention of rupture
aortic_aneurysm_dissection_or_rupture_thoracic	include	Contributory (secondary) causes of death: ICD10	I71.1 Thoracic aortic aneurysm, ruptured
aortic_aneurysm_dissection_or_rupture_thoracic	include	Contributory (secondary) causes of death: ICD10	I71.2 Thoracic aortic aneurysm, without mention of rupture
aortic_aneurysm_dissection_or_rupture_thoracic	include	Diagnoses - main ICD10	I71.1 Thoracic aortic aneurysm, ruptured
aortic_aneurysm_dissection_or_rupture_thoracic	include	Diagnoses - main ICD10	I71.2 Thoracic aortic aneurysm, without mention of rupture
aortic_aneurysm_dissection_or_rupture_thoracic	include	Diagnoses - secondary ICD10	I71.1 Thoracic aortic aneurysm, ruptured
aortic_aneurysm_dissection_or_rupture_thoracic	include	Diagnoses - secondary ICD10	I71.2 Thoracic aortic aneurysm, without mention of rupture
aortic_aneurysm_dissection_or_rupture_thoracic	include	Operative procedures - main OPCS4	K33.1 Aortic root replacement using pulmonary valve autograft with right ventricle to pulmonary artery valved conduit
aortic_aneurysm_dissection_or_rupture_thoracic	include	Operative procedures - main OPCS4	K33.3 Aortic root replacement using homograft
aortic_aneurysm_dissection_or_rupture_thoracic	include	Operative procedures - main OPCS4	K33.4 Aortic root replacement using mechanical prosthesis
aortic_aneurysm_dissection_or_rupture_thoracic	include	Operative procedures - main OPCS4	K33.5 Aortic root replacement NEC
aortic_aneurysm_dissection_or_rupture_thoracic	include	Operative procedures - main OPCS4	L18.1 Emergency replacement of aneurysmal segment of ascending aorta by anastomosis of aorta to aorta
aortic_aneurysm_dissection_or_rupture_thoracic	include	Operative procedures - main OPCS4	L18.2 Emergency replacement of aneurysmal segment of thoracic aorta by anastomosis of aorta to aorta NEC
aortic_aneurysm_dissection_or_rupture_thoracic	include	Operative procedures - main OPCS4	L19.1 Replacement of aneurysmal segment of ascending aorta by anastomosis of aorta to aorta NEC
aortic_aneurysm_dissection_or_rupture_thoracic	include	Operative procedures - main OPCS4	L19.2 Replacement of aneurysmal segment of thoracic aorta by anastomosis of aorta to aorta NEC
aortic_aneurysm_dissection_or_rupture_thoracic	include	Operative procedures - main OPCS4	L20.1 Emergency bypass of segment of ascending aorta by anastomosis of aorta to aorta NEC
aortic_aneurysm_dissection_or_rupture_thoracic	include	Operative procedures - main OPCS4	L21.1 Bypass of segment of ascending aorta by anastomosis of aorta to aorta NEC
aortic_aneurysm_dissection_or_rupture_thoracic	include	Operative procedures - main OPCS4	L27.3 Endovascular insertion of stent graft for thoracic aortic aneurysm
aortic_aneurysm_dissection_or_rupture_thoracic	include	Operative procedures - main OPCS4	L28.3 Endovascular insertion of stent for thoracic aortic aneurysm
aortic_aneurysm_dissection_or_rupture_thoracic	include	Operative procedures - secondary OPCS4	K33.1 Aortic root replacement using pulmonary valve autograft with right ventricle to pulmonary artery valved conduit
aortic_aneurysm_dissection_or_rupture_thoracic	include	Operative procedures - secondary OPCS4	K33.3 Aortic root replacement using homograft
aortic_aneurysm_dissection_or_rupture_thoracic	include	Operative procedures - secondary OPCS4	K33.4 Aortic root replacement using mechanical prosthesis
aortic_aneurysm_dissection_or_rupture_thoracic	include	Operative procedures - secondary OPCS4	K33.5 Aortic root replacement NEC
aortic_aneurysm_dissection_or_rupture_thoracic	include	Operative procedures - secondary OPCS4	L18.1 Emergency replacement of aneurysmal segment of ascending aorta by anastomosis of aorta to aorta
aortic_aneurysm_dissection_or_rupture_thoracic	include	Operative procedures - secondary OPCS4	L18.2 Emergency replacement of aneurysmal segment of thoracic aorta by anastomosis of aorta to aorta NEC
aortic_aneurysm_dissection_or_rupture_thoracic	include	Operative procedures - secondary OPCS4	L19.1 Replacement of aneurysmal segment of ascending aorta by anastomosis of aorta to aorta NEC
aortic_aneurysm_dissection_or_rupture_thoracic	include	Operative procedures - secondary OPCS4	L19.2 Replacement of aneurysmal segment of thoracic aorta by anastomosis of aorta to aorta NEC
aortic_aneurysm_dissection_or_rupture_thoracic	include	Operative procedures - secondary OPCS4	L20.1 Emergency bypass of segment of ascending aorta by anastomosis of aorta to aorta NEC
aortic_aneurysm_dissection_or_rupture_thoracic	include	Operative procedures - secondary OPCS4	L21.1 Bypass of segment of ascending aorta by anastomosis of aorta to aorta NEC
aortic_aneurysm_dissection_or_rupture_thoracic	include	Operative procedures - secondary OPCS4	L27.3 Endovascular insertion of stent graft for thoracic aortic aneurysm
aortic_aneurysm_dissection_or_rupture_thoracic	include	Operative procedures - secondary OPCS4	L28.3 Endovascular insertion of stent for thoracic aortic aneurysm
aortic_aneurysm_dissection_or_rupture_thoracic	include	Underlying (primary) cause of death: ICD10	I71.1 Thoracic aortic aneurysm, ruptured
aortic_aneurysm_dissection_or_rupture_thoracic	include	Underlying (primary) cause of death: ICD10	I71.2 Thoracic aortic aneurysm, without mention of rupture
aortic_aneurysm_nonthoracic	include	Contributory (secondary) causes of death: ICD10	I71.3 Abdominal aortic aneurysm, ruptured
aortic_aneurysm_nonthoracic	include	Contributory (secondary) causes of death: ICD10	I71.4 Abdominal aortic aneurysm, without mention of rupture
aortic_aneurysm_nonthoracic	include	Diagnoses - main ICD10	I71.3 Abdominal aortic aneurysm, ruptured
aortic_aneurysm_nonthoracic	include	Diagnoses - main ICD10	I71.4 Abdominal aortic aneurysm, without mention of rupture
aortic_aneurysm_nonthoracic	include	Diagnoses - secondary ICD10	I71.3 Abdominal aortic aneurysm, ruptured
aortic_aneurysm_nonthoracic	include	Diagnoses - secondary ICD10	I71.4 Abdominal aortic aneurysm, without mention of rupture
aortic_aneurysm_nonthoracic	include	Operative procedures - main OPCS4	L18.3 Emergency replacement of aneurysmal segment of suprarenal abdominal aorta by anastomosis of aorta to aorta
aortic_aneurysm_nonthoracic	include	Operative procedures - main OPCS4	L18.4 Emergency replacement of aneurysmal segment of infrarenal abdominal aorta by anastomosis of aorta to aorta
aortic_aneurysm_nonthoracic	include	Operative procedures - main OPCS4	L18.5 Emergency replacement of aneurysmal segment of abdominal aorta by anastomosis of aorta to aorta NEC
aortic_aneurysm_nonthoracic	include	Operative procedures - main OPCS4	L18.6 Emergency replacement of aneurysmal bifurcation of aorta by anastomosis of aorta to iliac artery
aortic_aneurysm_nonthoracic	include	Operative procedures - main OPCS4	L19.3 Replacement of aneurysmal segment of suprarenal abdominal aorta by anastomosis of aorta to aorta NEC
aortic_aneurysm_nonthoracic	include	Operative procedures - main OPCS4	L19.4 Replacement of aneurysmal segment of infrarenal abdominal aorta by anastomosis of aorta to aorta NEC
aortic_aneurysm_nonthoracic	include	Operative procedures - main OPCS4	L19.5 Replacement of aneurysmal segment of abdominal aorta by anastomosis of aorta to aorta NEC
aortic_aneurysm_nonthoracic	include	Operative procedures - main OPCS4	L19.6 Replacement of aneurysmal bifurcation of aorta by anastomosis of aorta to iliac artery NEC
aortic_aneurysm_nonthoracic	include	Operative procedures - main OPCS4	L27.1 Endovascular insertion of stent graft for infrarenal abdominal aortic aneurysm
aortic_aneurysm_nonthoracic	include	Operative procedures - main OPCS4	L27.2 Endovascular insertion of stent graft for suprarenal aortic aneurysm
aortic_aneurysm_nonthoracic	include	Operative procedures - main OPCS4	L27.5 Endovascular insertion of stent graft for aortic aneurysm of bifurcation NEC
aortic_aneurysm_nonthoracic	include	Operative procedures - main OPCS4	L27.6 Endovascular insertion of stent graft for aorto-uniiliac aneurysm
aortic_aneurysm_nonthoracic	include	Operative procedures - main OPCS4	L28.1 Endovascular insertion of stent for infrarenal abdominal aortic aneurysm
aortic_aneurysm_nonthoracic	include	Operative procedures - main OPCS4	L28.2 Endovascular insertion of stent for suprarenal aortic aneurysm
aortic_aneurysm_nonthoracic	include	Operative procedures - main OPCS4	L28.5 Endovascular insertion of stent for aortic aneurysm of bifurcation NEC
aortic_aneurysm_nonthoracic	include	Operative procedures - main OPCS4	L28.6 Endovascular insertion of stent for aorto-uniiliac aneurysm
aortic_aneurysm_nonthoracic	include	Operative procedures - secondary OPCS4	L18.3 Emergency replacement of aneurysmal segment of suprarenal abdominal aorta by anastomosis of aorta to aorta
aortic_aneurysm_nonthoracic	include	Operative procedures - secondary OPCS4	L18.4 Emergency replacement of aneurysmal segment of infrarenal abdominal aorta by anastomosis of aorta to aorta
aortic_aneurysm_nonthoracic	include	Operative procedures - secondary OPCS4	L18.5 Emergency replacement of aneurysmal segment of abdominal aorta by anastomosis of aorta to aorta NEC
aortic_aneurysm_nonthoracic	include	Operative procedures - secondary OPCS4	L18.6 Emergency replacement of aneurysmal bifurcation of aorta by anastomosis of aorta to iliac artery
aortic_aneurysm_nonthoracic	include	Operative procedures - secondary OPCS4	L19.3 Replacement of aneurysmal segment of suprarenal abdominal aorta by anastomosis of aorta to aorta NEC
aortic_aneurysm_nonthoracic	include	Operative procedures - secondary OPCS4	L19.4 Replacement of aneurysmal segment of infrarenal abdominal aorta by anastomosis of aorta to aorta NEC
aortic_aneurysm_nonthoracic	include	Operative procedures - secondary OPCS4	L19.5 Replacement of aneurysmal segment of abdominal aorta by anastomosis of aorta to aorta NEC
aortic_aneurysm_nonthoracic	include	Operative procedures - secondary OPCS4	L19.6 Replacement of aneurysmal bifurcation of aorta by anastomosis of aorta to iliac artery NEC
aortic_aneurysm_nonthoracic	include	Operative procedures - secondary OPCS4	L27.1 Endovascular insertion of stent graft for infrarenal abdominal aortic aneurysm
aortic_aneurysm_nonthoracic	include	Operative procedures - secondary OPCS4	L27.2 Endovascular insertion of stent graft for suprarenal aortic aneurysm
aortic_aneurysm_nonthoracic	include	Operative procedures - secondary OPCS4	L27.5 Endovascular insertion of stent graft for aortic aneurysm of bifurcation NEC
aortic_aneurysm_nonthoracic	include	Operative procedures - secondary OPCS4	L27.6 Endovascular insertion of stent graft for aorto-uniiliac aneurysm
aortic_aneurysm_nonthoracic	include	Operative procedures - secondary OPCS4	L28.1 Endovascular insertion of stent for infrarenal abdominal aortic aneurysm
aortic_aneurysm_nonthoracic	include	Operative procedures - secondary OPCS4	L28.2 Endovascular insertion of stent for suprarenal aortic aneurysm
aortic_aneurysm_nonthoracic	include	Operative procedures - secondary OPCS4	L28.5 Endovascular insertion of stent for aortic aneurysm of bifurcation NEC
aortic_aneurysm_nonthoracic	include	Operative procedures - secondary OPCS4	L28.6 Endovascular insertion of stent for aorto-uniiliac aneurysm
aortic_aneurysm_nonthoracic	include	Underlying (primary) cause of death: ICD10	I71.3 Abdominal aortic aneurysm, ruptured
aortic_aneurysm_nonthoracic	include	Underlying (primary) cause of death: ICD10	I71.4 Abdominal aortic aneurysm, without mention of rupture
aortic_aneurysm_thoracic_v2	include	Contributory (secondary) causes of death: ICD10	I71.1 Thoracic aortic aneurysm, ruptured
aortic_aneurysm_thoracic_v2	include	Contributory (secondary) causes of death: ICD10	I71.2 Thoracic aortic aneurysm, without mention of rupture
aortic_aneurysm_thoracic_v2	include	Diagnoses - main ICD10	I71.1 Thoracic aortic aneurysm, ruptured
aortic_aneurysm_thoracic_v2	include	Diagnoses - main ICD10	I71.2 Thoracic aortic aneurysm, without mention of rupture
aortic_aneurysm_thoracic_v2	include	Diagnoses - secondary ICD10	I71.1 Thoracic aortic aneurysm, ruptured
aortic_aneurysm_thoracic_v2	include	Diagnoses - secondary ICD10	I71.2 Thoracic aortic aneurysm, without mention of rupture
aortic_aneurysm_thoracic_v2	include	Operative procedures - main OPCS4	L18.1 Emergency replacement of aneurysmal segment of ascending aorta by anastomosis of aorta to aorta
aortic_aneurysm_thoracic_v2	include	Operative procedures - main OPCS4	L18.2 Emergency replacement of aneurysmal segment of thoracic aorta by anastomosis of aorta to aorta NEC
aortic_aneurysm_thoracic_v2	include	Operative procedures - main OPCS4	L19.1 Replacement of aneurysmal segment of ascending aorta by anastomosis of aorta to aorta NEC
aortic_aneurysm_thoracic_v2	include	Operative procedures - main OPCS4	L19.2 Replacement of aneurysmal segment of thoracic aorta by anastomosis of aorta to aorta NEC
aortic_aneurysm_thoracic_v2	include	Operative procedures - main OPCS4	L27.3 Endovascular insertion of stent graft for thoracic aortic aneurysm
aortic_aneurysm_thoracic_v2	include	Operative procedures - main OPCS4	L28.3 Endovascular insertion of stent for thoracic aortic aneurysm
aortic_aneurysm_thoracic_v2	include	Operative procedures - secondary OPCS4	L18.1 Emergency replacement of aneurysmal segment of ascending aorta by anastomosis of aorta to aorta
aortic_aneurysm_thoracic_v2	include	Operative procedures - secondary OPCS4	L18.2 Emergency replacement of aneurysmal segment of thoracic aorta by anastomosis of aorta to aorta NEC
aortic_aneurysm_thoracic_v2	include	Operative procedures - secondary OPCS4	L19.1 Replacement of aneurysmal segment of ascending aorta by anastomosis of aorta to aorta NEC
aortic_aneurysm_thoracic_v2	include	Operative procedures - secondary OPCS4	L19.2 Replacement of aneurysmal segment of thoracic aorta by anastomosis of aorta to aorta NEC
aortic_aneurysm_thoracic_v2	include	Operative procedures - secondary OPCS4	L27.3 Endovascular insertion of stent graft for thoracic aortic aneurysm
aortic_aneurysm_thoracic_v2	include	Operative procedures - secondary OPCS4	L28.3 Endovascular insertion of stent for thoracic aortic aneurysm
aortic_aneurysm_thoracic_v2	include	Underlying (primary) cause of death: ICD10	I71.1 Thoracic aortic aneurysm, ruptured
aortic_aneurysm_thoracic_v2	include	Underlying (primary) cause of death: ICD10	I71.2 Thoracic aortic aneurysm, without mention of rupture
aortic_dissection_or_rupture	include	Contributory (secondary) causes of death: ICD10	I71.0 Dissection of aorta [any part]
aortic_dissection_or_rupture	include	Contributory (secondary) causes of death: ICD10	I71.1 Thoracic aortic aneurysm, ruptured
aortic_dissection_or_rupture	include	Contributory (secondary) causes of death: ICD10	I71.3 Abdominal aortic aneurysm, ruptured
aortic_dissection_or_rupture	include	Contributory (secondary) causes of death: ICD10	I71.5 Thoracoabdominal aortic aneurysm, ruptured
aortic_dissection_or_rupture	include	Contributory (secondary) causes of death: ICD10	I71.8 Aortic aneurysm of unspecified site, ruptured
aortic_dissection_or_rupture	include	Diagnoses - main ICD10	I71.0 Dissection of aorta [any part]
aortic_dissection_or_rupture	include	Diagnoses - main ICD10	I71.1 Thoracic aortic aneurysm, ruptured
aortic_dissection_or_rupture	include	Diagnoses - main ICD10	I71.3 Abdominal aortic aneurysm, ruptured
aortic_dissection_or_rupture	include	Diagnoses - main ICD10	I71.5 Thoracoabdominal aortic aneurysm, ruptured
aortic_dissection_or_rupture	include	Diagnoses - main ICD10	I71.8 Aortic aneurysm of unspecified site, ruptured
aortic_dissection_or_rupture	include	Diagnoses - secondary ICD10	I71.0 Dissection of aorta [any part]
aortic_dissection_or_rupture	include	Diagnoses - secondary ICD10	I71.1 Thoracic aortic aneurysm, ruptured
aortic_dissection_or_rupture	include	Diagnoses - secondary ICD10	I71.3 Abdominal aortic aneurysm, ruptured
aortic_dissection_or_rupture	include	Diagnoses - secondary ICD10	I71.5 Thoracoabdominal aortic aneurysm, ruptured
aortic_dissection_or_rupture	include	Diagnoses - secondary ICD10	I71.8 Aortic aneurysm of unspecified site, ruptured
aortic_dissection_or_rupture	include	Underlying (primary) cause of death: ICD10	I71.0 Dissection of aorta [any part]
aortic_dissection_or_rupture	include	Underlying (primary) cause of death: ICD10	I71.1 Thoracic aortic aneurysm, ruptured
aortic_dissection_or_rupture	include	Underlying (primary) cause of death: ICD10	I71.3 Abdominal aortic aneurysm, ruptured
aortic_dissection_or_rupture	include	Underlying (primary) cause of death: ICD10	I71.5 Thoracoabdominal aortic aneurysm, ruptured
aortic_dissection_or_rupture	include	Underlying (primary) cause of death: ICD10	I71.8 Aortic aneurysm of unspecified site, ruptured
aortic_dissection_or_rupture_nonthoracic	include	Contributory (secondary) causes of death: ICD10	I71.3 Abdominal aortic aneurysm, ruptured
aortic_dissection_or_rupture_nonthoracic	include	Diagnoses - main ICD10	I71.3 Abdominal aortic aneurysm, ruptured
aortic_dissection_or_rupture_nonthoracic	include	Diagnoses - secondary ICD10	I71.3 Abdominal aortic aneurysm, ruptured
aortic_dissection_or_rupture_nonthoracic	include	Underlying (primary) cause of death: ICD10	I71.3 Abdominal aortic aneurysm, ruptured
aortic_dissection_or_rupture_thoracic	include	Contributory (secondary) causes of death: ICD10	I71.1 Thoracic aortic aneurysm, ruptured
aortic_dissection_or_rupture_thoracic	include	Diagnoses - main ICD10	I71.1 Thoracic aortic aneurysm, ruptured
aortic_dissection_or_rupture_thoracic	include	Diagnoses - secondary ICD10	I71.1 Thoracic aortic aneurysm, ruptured
aortic_dissection_or_rupture_thoracic	include	Underlying (primary) cause of death: ICD10	I71.1 Thoracic aortic aneurysm, ruptured
aortic_procedures	include	Operative procedures - main OPCS4	K33.1 Aortic root replacement using pulmonary valve autograft with right ventricle to pulmonary artery valved conduit
aortic_procedures	include	Operative procedures - main OPCS4	K33.3 Aortic root replacement using homograft
aortic_procedures	include	Operative procedures - main OPCS4	K33.4 Aortic root replacement using mechanical prosthesis
aortic_procedures	include	Operative procedures - main OPCS4	K33.5 Aortic root replacement NEC
aortic_procedures	include	Operative procedures - main OPCS4	L18.1 Emergency replacement of aneurysmal segment of ascending aorta by anastomosis of aorta to aorta
aortic_procedures	include	Operative procedures - main OPCS4	L18.2 Emergency replacement of aneurysmal segment of thoracic aorta by anastomosis of aorta to aorta NEC
aortic_procedures	include	Operative procedures - main OPCS4	L18.3 Emergency replacement of aneurysmal segment of suprarenal abdominal aorta by anastomosis of aorta to aorta
aortic_procedures	include	Operative procedures - main OPCS4	L18.4 Emergency replacement of aneurysmal segment of infrarenal abdominal aorta by anastomosis of aorta to aorta
aortic_procedures	include	Operative procedures - main OPCS4	L18.5 Emergency replacement of aneurysmal segment of abdominal aorta by anastomosis of aorta to aorta NEC
aortic_procedures	include	Operative procedures - main OPCS4	L18.6 Emergency replacement of aneurysmal bifurcation of aorta by anastomosis of aorta to iliac artery
aortic_procedures	include	Operative procedures - main OPCS4	L18.8 Other specified emergency replacement of aneurysmal segment of aorta
aortic_procedures	include	Operative procedures - main OPCS4	L18.9 Unspecified emergency replacement of aneurysmal segment of aorta
aortic_procedures	include	Operative procedures - main OPCS4	L19.1 Replacement of aneurysmal segment of ascending aorta by anastomosis of aorta to aorta NEC
aortic_procedures	include	Operative procedures - main OPCS4	L19.2 Replacement of aneurysmal segment of thoracic aorta by anastomosis of aorta to aorta NEC
aortic_procedures	include	Operative procedures - main OPCS4	L19.3 Replacement of aneurysmal segment of suprarenal abdominal aorta by anastomosis of aorta to aorta NEC
aortic_procedures	include	Operative procedures - main OPCS4	L19.4 Replacement of aneurysmal segment of infrarenal abdominal aorta by anastomosis of aorta to aorta NEC
aortic_procedures	include	Operative procedures - main OPCS4	L19.5 Replacement of aneurysmal segment of abdominal aorta by anastomosis of aorta to aorta NEC
aortic_procedures	include	Operative procedures - main OPCS4	L19.6 Replacement of aneurysmal bifurcation of aorta by anastomosis of aorta to iliac artery NEC
aortic_procedures	include	Operative procedures - main OPCS4	L19.8 Other specified other replacement of aneurysmal segment of aorta
aortic_procedures	include	Operative procedures - main OPCS4	L19.9 Unspecified other replacement of aneurysmal segment of aorta
aortic_procedures	include	Operative procedures - main OPCS4	L20.1 Emergency bypass of segment of ascending aorta by anastomosis of aorta to aorta NEC
aortic_procedures	include	Operative procedures - main OPCS4	L21.1 Bypass of segment of ascending aorta by anastomosis of aorta to aorta NEC
aortic_procedures	include	Operative procedures - main OPCS4	L25.4 Operations on aneurysm of aorta NEC
aortic_procedures	include	Operative procedures - main OPCS4	L27.1 Endovascular insertion of stent graft for infrarenal abdominal aortic aneurysm
aortic_procedures	include	Operative procedures - main OPCS4	L27.2 Endovascular insertion of stent graft for suprarenal aortic aneurysm
aortic_procedures	include	Operative procedures - main OPCS4	L27.3 Endovascular insertion of stent graft for thoracic aortic aneurysm
aortic_procedures	include	Operative procedures - main OPCS4	L27.5 Endovascular insertion of stent graft for aortic aneurysm of bifurcation NEC
aortic_procedures	include	Operative procedures - main OPCS4	L27.6 Endovascular insertion of stent graft for aorto-uniiliac aneurysm
aortic_procedures	include	Operative procedures - main OPCS4	L27.8 Other specified transluminal insertion of stent graft for aneurysmal segment of aorta
aortic_procedures	include	Operative procedures - main OPCS4	L27.9 Unspecified transluminal insertion of stent graft for aneurysmal segment of aorta
aortic_procedures	include	Operative procedures - main OPCS4	L28.1 Endovascular insertion of stent for infrarenal abdominal aortic aneurysm
aortic_procedures	include	Operative procedures - main OPCS4	L28.2 Endovascular insertion of stent for suprarenal aortic aneurysm
aortic_procedures	include	Operative procedures - main OPCS4	L28.3 Endovascular insertion of stent for thoracic aortic aneurysm
aortic_procedures	include	Operative procedures - main OPCS4	L28.5 Endovascular insertion of stent for aortic aneurysm of bifurcation NEC
aortic_procedures	include	Operative procedures - main OPCS4	L28.6 Endovascular insertion of stent for aorto-uniiliac aneurysm
aortic_procedures	include	Operative procedures - main OPCS4	L28.8 Other specified transluminal operations on aneurysmal segment of aorta
aortic_procedures	include	Operative procedures - main OPCS4	L28.9 Unspecified transluminal operations on aneurysmal segment of aorta
aortic_procedures	include	Operative procedures - secondary OPCS4	K33.1 Aortic root replacement using pulmonary valve autograft with right ventricle to pulmonary artery valved conduit
aortic_procedures	include	Operative procedures - secondary OPCS4	K33.3 Aortic root replacement using homograft
aortic_procedures	include	Operative procedures - secondary OPCS4	K33.4 Aortic root replacement using mechanical prosthesis
aortic_procedures	include	Operative procedures - secondary OPCS4	K33.5 Aortic root replacement NEC
aortic_procedures	include	Operative procedures - secondary OPCS4	L18.1 Emergency replacement of aneurysmal segment of ascending aorta by anastomosis of aorta to aorta
aortic_procedures	include	Operative procedures - secondary OPCS4	L18.2 Emergency replacement of aneurysmal segment of thoracic aorta by anastomosis of aorta to aorta NEC
aortic_procedures	include	Operative procedures - secondary OPCS4	L18.3 Emergency replacement of aneurysmal segment of suprarenal abdominal aorta by anastomosis of aorta to aorta
aortic_procedures	include	Operative procedures - secondary OPCS4	L18.4 Emergency replacement of aneurysmal segment of infrarenal abdominal aorta by anastomosis of aorta to aorta
aortic_procedures	include	Operative procedures - secondary OPCS4	L18.5 Emergency replacement of aneurysmal segment of abdominal aorta by anastomosis of aorta to aorta NEC
aortic_procedures	include	Operative procedures - secondary OPCS4	L18.6 Emergency replacement of aneurysmal bifurcation of aorta by anastomosis of aorta to iliac artery
aortic_procedures	include	Operative procedures - secondary OPCS4	L18.8 Other specified emergency replacement of aneurysmal segment of aorta
aortic_procedures	include	Operative procedures - secondary OPCS4	L18.9 Unspecified emergency replacement of aneurysmal segment of aorta
aortic_procedures	include	Operative procedures - secondary OPCS4	L19.1 Replacement of aneurysmal segment of ascending aorta by anastomosis of aorta to aorta NEC
aortic_procedures	include	Operative procedures - secondary OPCS4	L19.2 Replacement of aneurysmal segment of thoracic aorta by anastomosis of aorta to aorta NEC
aortic_procedures	include	Operative procedures - secondary OPCS4	L19.3 Replacement of aneurysmal segment of suprarenal abdominal aorta by anastomosis of aorta to aorta NEC
aortic_procedures	include	Operative procedures - secondary OPCS4	L19.4 Replacement of aneurysmal segment of infrarenal abdominal aorta by anastomosis of aorta to aorta NEC
aortic_procedures	include	Operative procedures - secondary OPCS4	L19.5 Replacement of aneurysmal segment of abdominal aorta by anastomosis of aorta to aorta NEC
aortic_procedures	include	Operative procedures - secondary OPCS4	L19.6 Replacement of aneurysmal bifurcation of aorta by anastomosis of aorta to iliac artery NEC
aortic_procedures	include	Operative procedures - secondary OPCS4	L19.8 Other specified other replacement of aneurysmal segment of aorta
aortic_procedures	include	Operative procedures - secondary OPCS4	L19.9 Unspecified other replacement of aneurysmal segment of aorta
aortic_procedures	include	Operative procedures - secondary OPCS4	L20.1 Emergency bypass of segment of ascending aorta by anastomosis of aorta to aorta NEC
aortic_procedures	include	Operative procedures - secondary OPCS4	L21.1 Bypass of segment of ascending aorta by anastomosis of aorta to aorta NEC
aortic_procedures	include	Operative procedures - secondary OPCS4	L25.4 Operations on aneurysm of aorta NEC
aortic_procedures	include	Operative procedures - secondary OPCS4	L27.1 Endovascular insertion of stent graft for infrarenal abdominal aortic aneurysm
aortic_procedures	include	Operative procedures - secondary OPCS4	L27.2 Endovascular insertion of stent graft for suprarenal aortic aneurysm
aortic_procedures	include	Operative procedures - secondary OPCS4	L27.3 Endovascular insertion of stent graft for thoracic aortic aneurysm
aortic_procedures	include	Operative procedures - secondary OPCS4	L27.5 Endovascular insertion of stent graft for aortic aneurysm of bifurcation NEC
aortic_procedures	include	Operative procedures - secondary OPCS4	L27.6 Endovascular insertion of stent graft for aorto-uniiliac aneurysm
aortic_procedures	include	Operative procedures - secondary OPCS4	L27.8 Other specified transluminal insertion of stent graft for aneurysmal segment of aorta
aortic_procedures	include	Operative procedures - secondary OPCS4	L27.9 Unspecified transluminal insertion of stent graft for aneurysmal segment of aorta
aortic_procedures	include	Operative procedures - secondary OPCS4	L28.1 Endovascular insertion of stent for infrarenal abdominal aortic aneurysm
aortic_procedures	include	Operative procedures - secondary OPCS4	L28.2 Endovascular insertion of stent for suprarenal aortic aneurysm
aortic_procedures	include	Operative procedures - secondary OPCS4	L28.3 Endovascular insertion of stent for thoracic aortic aneurysm
aortic_procedures	include	Operative procedures - secondary OPCS4	L28.5 Endovascular insertion of stent for aortic aneurysm of bifurcation NEC
aortic_procedures	include	Operative procedures - secondary OPCS4	L28.6 Endovascular insertion of stent for aorto-uniiliac aneurysm
aortic_procedures	include	Operative procedures - secondary OPCS4	L28.8 Other specified transluminal operations on aneurysmal segment of aorta
aortic_procedures	include	Operative procedures - secondary OPCS4	L28.9 Unspecified transluminal operations on aneurysmal segment of aorta
aortic_procedures_nonthoracic	include	Operative procedures - main OPCS4	L18.3 Emergency replacement of aneurysmal segment of suprarenal abdominal aorta by anastomosis of aorta to aorta
aortic_procedures_nonthoracic	include	Operative procedures - main OPCS4	L18.4 Emergency replacement of aneurysmal segment of infrarenal abdominal aorta by anastomosis of aorta to aorta
aortic_procedures_nonthoracic	include	Operative procedures - main OPCS4	L18.5 Emergency replacement of aneurysmal segment of abdominal aorta by anastomosis of aorta to aorta NEC
aortic_procedures_nonthoracic	include	Operative procedures - main OPCS4	L18.6 Emergency replacement of aneurysmal bifurcation of aorta by anastomosis of aorta to iliac artery
aortic_procedures_nonthoracic	include	Operative procedures - main OPCS4	L19.3 Replacement of aneurysmal segment of suprarenal abdominal aorta by anastomosis of aorta to aorta NEC
aortic_procedures_nonthoracic	include	Operative procedures - main OPCS4	L19.4 Replacement of aneurysmal segment of infrarenal abdominal aorta by anastomosis of aorta to aorta NEC
aortic_procedures_nonthoracic	include	Operative procedures - main OPCS4	L19.5 Replacement of aneurysmal segment of abdominal aorta by anastomosis of aorta to aorta NEC
aortic_procedures_nonthoracic	include	Operative procedures - main OPCS4	L19.6 Replacement of aneurysmal bifurcation of aorta by anastomosis of aorta to iliac artery NEC
aortic_procedures_nonthoracic	include	Operative procedures - main OPCS4	L27.1 Endovascular insertion of stent graft for infrarenal abdominal aortic aneurysm
aortic_procedures_nonthoracic	include	Operative procedures - main OPCS4	L27.2 Endovascular insertion of stent graft for suprarenal aortic aneurysm
aortic_procedures_nonthoracic	include	Operative procedures - main OPCS4	L27.5 Endovascular insertion of stent graft for aortic aneurysm of bifurcation NEC
aortic_procedures_nonthoracic	include	Operative procedures - main OPCS4	L27.6 Endovascular insertion of stent graft for aorto-uniiliac aneurysm
aortic_procedures_nonthoracic	include	Operative procedures - main OPCS4	L28.1 Endovascular insertion of stent for infrarenal abdominal aortic aneurysm
aortic_procedures_nonthoracic	include	Operative procedures - main OPCS4	L28.2 Endovascular insertion of stent for suprarenal aortic aneurysm
aortic_procedures_nonthoracic	include	Operative procedures - main OPCS4	L28.5 Endovascular insertion of stent for aortic aneurysm of bifurcation NEC
aortic_procedures_nonthoracic	include	Operative procedures - main OPCS4	L28.6 Endovascular insertion of stent for aorto-uniiliac aneurysm
aortic_procedures_nonthoracic	include	Operative procedures - secondary OPCS4	L18.3 Emergency replacement of aneurysmal segment of suprarenal abdominal aorta by anastomosis of aorta to aorta
aortic_procedures_nonthoracic	include	Operative procedures - secondary OPCS4	L18.4 Emergency replacement of aneurysmal segment of infrarenal abdominal aorta by anastomosis of aorta to aorta
aortic_procedures_nonthoracic	include	Operative procedures - secondary OPCS4	L18.5 Emergency replacement of aneurysmal segment of abdominal aorta by anastomosis of aorta to aorta NEC
aortic_procedures_nonthoracic	include	Operative procedures - secondary OPCS4	L18.6 Emergency replacement of aneurysmal bifurcation of aorta by anastomosis of aorta to iliac artery
aortic_procedures_nonthoracic	include	Operative procedures - secondary OPCS4	L19.3 Replacement of aneurysmal segment of suprarenal abdominal aorta by anastomosis of aorta to aorta NEC
aortic_procedures_nonthoracic	include	Operative procedures - secondary OPCS4	L19.4 Replacement of aneurysmal segment of infrarenal abdominal aorta by anastomosis of aorta to aorta NEC
aortic_procedures_nonthoracic	include	Operative procedures - secondary OPCS4	L19.5 Replacement of aneurysmal segment of abdominal aorta by anastomosis of aorta to aorta NEC
aortic_procedures_nonthoracic	include	Operative procedures - secondary OPCS4	L19.6 Replacement of aneurysmal bifurcation of aorta by anastomosis of aorta to iliac artery NEC
aortic_procedures_nonthoracic	include	Operative procedures - secondary OPCS4	L27.1 Endovascular insertion of stent graft for infrarenal abdominal aortic aneurysm
aortic_procedures_nonthoracic	include	Operative procedures - secondary OPCS4	L27.2 Endovascular insertion of stent graft for suprarenal aortic aneurysm
aortic_procedures_nonthoracic	include	Operative procedures - secondary OPCS4	L27.5 Endovascular insertion of stent graft for aortic aneurysm of bifurcation NEC
aortic_procedures_nonthoracic	include	Operative procedures - secondary OPCS4	L27.6 Endovascular insertion of stent graft for aorto-uniiliac aneurysm
aortic_procedures_nonthoracic	include	Operative procedures - secondary OPCS4	L28.1 Endovascular insertion of stent for infrarenal abdominal aortic aneurysm
aortic_procedures_nonthoracic	include	Operative procedures - secondary OPCS4	L28.2 Endovascular insertion of stent for suprarenal aortic aneurysm
aortic_procedures_nonthoracic	include	Operative procedures - secondary OPCS4	L28.5 Endovascular insertion of stent for aortic aneurysm of bifurcation NEC
aortic_procedures_nonthoracic	include	Operative procedures - secondary OPCS4	L28.6 Endovascular insertion of stent for aorto-uniiliac aneurysm
aortic_procedures_thoracic	include	Operative procedures - main OPCS4	K33.1 Aortic root replacement using pulmonary valve autograft with right ventricle to pulmonary artery valved conduit
aortic_procedures_thoracic	include	Operative procedures - main OPCS4	K33.2 Aortic root replacement using pulmonary valve autograft with right ventricle to pulmonary artery valved conduit and aortoventriculoplasty
aortic_procedures_thoracic	include	Operative procedures - main OPCS4	K33.3 Aortic root replacement using homograft
aortic_procedures_thoracic	include	Operative procedures - main OPCS4	K33.4 Aortic root replacement using mechanical prosthesis
aortic_procedures_thoracic	include	Operative procedures - main OPCS4	K33.5 Aortic root replacement NEC
aortic_procedures_thoracic	include	Operative procedures - main OPCS4	K33.6 Aortoventriculoplasty with pulmonary valve autograft
aortic_procedures_thoracic	include	Operative procedures - main OPCS4	K33.8 Other specified operations on aortic root
aortic_procedures_thoracic	include	Operative procedures - main OPCS4	L18.1 Emergency replacement of aneurysmal segment of ascending aorta by anastomosis of aorta to aorta
aortic_procedures_thoracic	include	Operative procedures - main OPCS4	L18.2 Emergency replacement of aneurysmal segment of thoracic aorta by anastomosis of aorta to aorta NEC
aortic_procedures_thoracic	include	Operative procedures - main OPCS4	L19.1 Replacement of aneurysmal segment of ascending aorta by anastomosis of aorta to aorta NEC
aortic_procedures_thoracic	include	Operative procedures - main OPCS4	L19.2 Replacement of aneurysmal segment of thoracic aorta by anastomosis of aorta to aorta NEC
aortic_procedures_thoracic	include	Operative procedures - main OPCS4	L20.1 Emergency bypass of segment of ascending aorta by anastomosis of aorta to aorta NEC
aortic_procedures_thoracic	include	Operative procedures - main OPCS4	L20.2 Emergency bypass of segment of thoracic aorta by anastomosis of aorta to aorta NEC
aortic_procedures_thoracic	include	Operative procedures - main OPCS4	L21.1 Bypass of segment of ascending aorta by anastomosis of aorta to aorta NEC
aortic_procedures_thoracic	include	Operative procedures - main OPCS4	L21.2 Bypass of segment of thoracic aorta by anastomosis of aorta to aorta NEC
aortic_procedures_thoracic	include	Operative procedures - main OPCS4	L27.3 Endovascular insertion of stent graft for thoracic aortic aneurysm
aortic_procedures_thoracic	include	Operative procedures - main OPCS4	L28.3 Endovascular insertion of stent for thoracic aortic aneurysm
aortic_procedures_thoracic	include	Operative procedures - secondary OPCS4	K33.1 Aortic root replacement using pulmonary valve autograft with right ventricle to pulmonary artery valved conduit
aortic_procedures_thoracic	include	Operative procedures - secondary OPCS4	K33.2 Aortic root replacement using pulmonary valve autograft with right ventricle to pulmonary artery valved conduit and aortoventriculoplasty
aortic_procedures_thoracic	include	Operative procedures - secondary OPCS4	K33.3 Aortic root replacement using homograft
aortic_procedures_thoracic	include	Operative procedures - secondary OPCS4	K33.4 Aortic root replacement using mechanical prosthesis
aortic_procedures_thoracic	include	Operative procedures - secondary OPCS4	K33.5 Aortic root replacement NEC
aortic_procedures_thoracic	include	Operative procedures - secondary OPCS4	K33.6 Aortoventriculoplasty with pulmonary valve autograft
aortic_procedures_thoracic	include	Operative procedures - secondary OPCS4	K33.8 Other specified operations on aortic root
aortic_procedures_thoracic	include	Operative procedures - secondary OPCS4	L18.1 Emergency replacement of aneurysmal segment of ascending aorta by anastomosis of aorta to aorta
aortic_procedures_thoracic	include	Operative procedures - secondary OPCS4	L18.2 Emergency replacement of aneurysmal segment of thoracic aorta by anastomosis of aorta to aorta NEC
aortic_procedures_thoracic	include	Operative procedures - secondary OPCS4	L19.1 Replacement of aneurysmal segment of ascending aorta by anastomosis of aorta to aorta NEC
aortic_procedures_thoracic	include	Operative procedures - secondary OPCS4	L19.2 Replacement of aneurysmal segment of thoracic aorta by anastomosis of aorta to aorta NEC
aortic_procedures_thoracic	include	Operative procedures - secondary OPCS4	L20.1 Emergency bypass of segment of ascending aorta by anastomosis of aorta to aorta NEC
aortic_procedures_thoracic	include	Operative procedures - secondary OPCS4	L20.2 Emergency bypass of segment of thoracic aorta by anastomosis of aorta to aorta NEC
aortic_procedures_thoracic	include	Operative procedures - secondary OPCS4	L21.1 Bypass of segment of ascending aorta by anastomosis of aorta to aorta NEC
aortic_procedures_thoracic	include	Operative procedures - secondary OPCS4	L21.2 Bypass of segment of thoracic aorta by anastomosis of aorta to aorta NEC
aortic_procedures_thoracic	include	Operative procedures - secondary OPCS4	L27.3 Endovascular insertion of stent graft for thoracic aortic aneurysm
aortic_procedures_thoracic	include	Operative procedures - secondary OPCS4	L28.3 Endovascular insertion of stent for thoracic aortic aneurysm
aortic_procedures_thoracic_nonroot	include	Operative procedures - main OPCS4	L18.1 Emergency replacement of aneurysmal segment of ascending aorta by anastomosis of aorta to aorta
aortic_procedures_thoracic_nonroot	include	Operative procedures - main OPCS4	L18.2 Emergency replacement of aneurysmal segment of thoracic aorta by anastomosis of aorta to aorta NEC
aortic_procedures_thoracic_nonroot	include	Operative procedures - main OPCS4	L19.1 Replacement of aneurysmal segment of ascending aorta by anastomosis of aorta to aorta NEC
aortic_procedures_thoracic_nonroot	include	Operative procedures - main OPCS4	L19.2 Replacement of aneurysmal segment of thoracic aorta by anastomosis of aorta to aorta NEC
aortic_procedures_thoracic_nonroot	include	Operative procedures - main OPCS4	L20.1 Emergency bypass of segment of ascending aorta by anastomosis of aorta to aorta NEC
aortic_procedures_thoracic_nonroot	include	Operative procedures - main OPCS4	L20.2 Emergency bypass of segment of thoracic aorta by anastomosis of aorta to aorta NEC
aortic_procedures_thoracic_nonroot	include	Operative procedures - main OPCS4	L21.1 Bypass of segment of ascending aorta by anastomosis of aorta to aorta NEC
aortic_procedures_thoracic_nonroot	include	Operative procedures - main OPCS4	L21.2 Bypass of segment of thoracic aorta by anastomosis of aorta to aorta NEC
aortic_procedures_thoracic_nonroot	include	Operative procedures - main OPCS4	L27.3 Endovascular insertion of stent graft for thoracic aortic aneurysm
aortic_procedures_thoracic_nonroot	include	Operative procedures - main OPCS4	L28.3 Endovascular insertion of stent for thoracic aortic aneurysm
aortic_procedures_thoracic_nonroot	include	Operative procedures - secondary OPCS4	L18.1 Emergency replacement of aneurysmal segment of ascending aorta by anastomosis of aorta to aorta
aortic_procedures_thoracic_nonroot	include	Operative procedures - secondary OPCS4	L18.2 Emergency replacement of aneurysmal segment of thoracic aorta by anastomosis of aorta to aorta NEC
aortic_procedures_thoracic_nonroot	include	Operative procedures - secondary OPCS4	L19.1 Replacement of aneurysmal segment of ascending aorta by anastomosis of aorta to aorta NEC
aortic_procedures_thoracic_nonroot	include	Operative procedures - secondary OPCS4	L19.2 Replacement of aneurysmal segment of thoracic aorta by anastomosis of aorta to aorta NEC
aortic_procedures_thoracic_nonroot	include	Operative procedures - secondary OPCS4	L20.1 Emergency bypass of segment of ascending aorta by anastomosis of aorta to aorta NEC
aortic_procedures_thoracic_nonroot	include	Operative procedures - secondary OPCS4	L20.2 Emergency bypass of segment of thoracic aorta by anastomosis of aorta to aorta NEC
aortic_procedures_thoracic_nonroot	include	Operative procedures - secondary OPCS4	L21.1 Bypass of segment of ascending aorta by anastomosis of aorta to aorta NEC
aortic_procedures_thoracic_nonroot	include	Operative procedures - secondary OPCS4	L21.2 Bypass of segment of thoracic aorta by anastomosis of aorta to aorta NEC
aortic_procedures_thoracic_nonroot	include	Operative procedures - secondary OPCS4	L27.3 Endovascular insertion of stent graft for thoracic aortic aneurysm
aortic_procedures_thoracic_nonroot	include	Operative procedures - secondary OPCS4	L28.3 Endovascular insertion of stent for thoracic aortic aneurysm
aortic_procedures_thoracic_root	include	Operative procedures - main OPCS4	K33.1 Aortic root replacement using pulmonary valve autograft with right ventricle to pulmonary artery valved conduit
aortic_procedures_thoracic_root	include	Operative procedures - main OPCS4	K33.2 Aortic root replacement using pulmonary valve autograft with right ventricle to pulmonary artery valved conduit and aortoventriculoplasty
aortic_procedures_thoracic_root	include	Operative procedures - main OPCS4	K33.3 Aortic root replacement using homograft
aortic_procedures_thoracic_root	include	Operative procedures - main OPCS4	K33.4 Aortic root replacement using mechanical prosthesis
aortic_procedures_thoracic_root	include	Operative procedures - main OPCS4	K33.5 Aortic root replacement NEC
aortic_procedures_thoracic_root	include	Operative procedures - main OPCS4	K33.6 Aortoventriculoplasty with pulmonary valve autograft
aortic_procedures_thoracic_root	include	Operative procedures - main OPCS4	K33.8 Other specified operations on aortic root
aortic_procedures_thoracic_root	include	Operative procedures - secondary OPCS4	K33.1 Aortic root replacement using pulmonary valve autograft with right ventricle to pulmonary artery valved conduit
aortic_procedures_thoracic_root	include	Operative procedures - secondary OPCS4	K33.2 Aortic root replacement using pulmonary valve autograft with right ventricle to pulmonary artery valved conduit and aortoventriculoplasty
aortic_procedures_thoracic_root	include	Operative procedures - secondary OPCS4	K33.3 Aortic root replacement using homograft
aortic_procedures_thoracic_root	include	Operative procedures - secondary OPCS4	K33.4 Aortic root replacement using mechanical prosthesis
aortic_procedures_thoracic_root	include	Operative procedures - secondary OPCS4	K33.5 Aortic root replacement NEC
aortic_procedures_thoracic_root	include	Operative procedures - secondary OPCS4	K33.6 Aortoventriculoplasty with pulmonary valve autograft
aortic_procedures_thoracic_root	include	Operative procedures - secondary OPCS4	K33.8 Other specified operations on aortic root
Aortic_regurgitation	include	ICD10	I06.1 Rheumatic aortic insufficiency
Aortic_regurgitation	include	ICD10	I06.2 Rheumatic aortic stenosis with insufficiency
Aortic_regurgitation	include	ICD10	I35.1 Aortic (valve) insufficiency
Aortic_regurgitation	include	ICD10	I35.2 Aortic (valve) stenosis with insufficiency
Aortic_regurgitation	include	ICD9	3951 Rheumatic aortic insufficiency
Aortic_regurgitation	include	Non-cancer illness code, self-reported	aortic regurgitation / incompetence
Aortic_stenosis	include	ICD10	I06.0 Rheumatic aortic stenosis
Aortic_stenosis	include	ICD10	I06.2 Rheumatic aortic stenosis with insufficiency
Aortic_stenosis	include	ICD10	I35.0 Aortic (valve) stenosis
Aortic_stenosis	include	ICD10	I35.2 Aortic (valve) stenosis with insufficiency
Aortic_stenosis	include	Non-cancer illness code, self-reported	aortic stenosis
aortic_stenosis_nosurgery	exclude	Operative procedures - main OPCS4	K26.1 Allograft replacement of aortic valve
aortic_stenosis_nosurgery	exclude	Operative procedures - main OPCS4	K26.2 Xenograft replacement of aortic valve
aortic_stenosis_nosurgery	exclude	Operative procedures - main OPCS4	K26.3 Prosthetic replacement of aortic valve
aortic_stenosis_nosurgery	exclude	Operative procedures - main OPCS4	K26.4 Replacement of aortic valve NEC
aortic_stenosis_nosurgery	exclude	Operative procedures - main OPCS4	K26.5 Aortic valve repair NEC
aortic_stenosis_nosurgery	exclude	Operative procedures - main OPCS4	K26.8 Other specified plastic repair of aortic valve
aortic_stenosis_nosurgery	exclude	Operative procedures - main OPCS4	K26.9 Unspecified plastic repair of aortic valve
aortic_stenosis_nosurgery	exclude	Operative procedures - secondary OPCS4	K26.1 Allograft replacement of aortic valve
aortic_stenosis_nosurgery	exclude	Operative procedures - secondary OPCS4	K26.2 Xenograft replacement of aortic valve
aortic_stenosis_nosurgery	exclude	Operative procedures - secondary OPCS4	K26.3 Prosthetic replacement of aortic valve
aortic_stenosis_nosurgery	exclude	Operative procedures - secondary OPCS4	K26.4 Replacement of aortic valve NEC
aortic_stenosis_nosurgery	exclude	Operative procedures - secondary OPCS4	K26.5 Aortic valve repair NEC
aortic_stenosis_nosurgery	exclude	Operative procedures - secondary OPCS4	K26.8 Other specified plastic repair of aortic valve
aortic_stenosis_nosurgery	exclude	Operative procedures - secondary OPCS4	K26.9 Unspecified plastic repair of aortic valve
aortic_stenosis_nosurgery	include	Contributory (secondary) causes of death: ICD10	I06.0 Rheumatic aortic stenosis
aortic_stenosis_nosurgery	include	Contributory (secondary) causes of death: ICD10	I06.2 Rheumatic aortic stenosis with insufficiency
aortic_stenosis_nosurgery	include	Contributory (secondary) causes of death: ICD10	I35.0 Aortic (valve) stenosis
aortic_stenosis_nosurgery	include	Contributory (secondary) causes of death: ICD10	I35.2 Aortic (valve) stenosis with insufficiency
aortic_stenosis_nosurgery	include	Diagnoses - main ICD10	I06.0 Rheumatic aortic stenosis
aortic_stenosis_nosurgery	include	Diagnoses - main ICD10	I06.2 Rheumatic aortic stenosis with insufficiency
aortic_stenosis_nosurgery	include	Diagnoses - main ICD10	I35.0 Aortic (valve) stenosis
aortic_stenosis_nosurgery	include	Diagnoses - main ICD10	I35.2 Aortic (valve) stenosis with insufficiency
aortic_stenosis_nosurgery	include	Diagnoses - secondary ICD10	I06.0 Rheumatic aortic stenosis
aortic_stenosis_nosurgery	include	Diagnoses - secondary ICD10	I06.2 Rheumatic aortic stenosis with insufficiency
aortic_stenosis_nosurgery	include	Diagnoses - secondary ICD10	I35.0 Aortic (valve) stenosis
aortic_stenosis_nosurgery	include	Diagnoses - secondary ICD10	I35.2 Aortic (valve) stenosis with insufficiency
aortic_stenosis_nosurgery	include	Underlying (primary) cause of death: ICD10	I06.0 Rheumatic aortic stenosis
aortic_stenosis_nosurgery	include	Underlying (primary) cause of death: ICD10	I06.2 Rheumatic aortic stenosis with insufficiency
aortic_stenosis_nosurgery	include	Underlying (primary) cause of death: ICD10	I35.0 Aortic (valve) stenosis
aortic_stenosis_nosurgery	include	Underlying (primary) cause of death: ICD10	I35.2 Aortic (valve) stenosis with insufficiency
Aortic_valve_disease	include	ICD10	I06 Rheumatic aortic valve diseases
Aortic_valve_disease	include	ICD10	I06.0 Rheumatic aortic stenosis
Aortic_valve_disease	include	ICD10	I06.1 Rheumatic aortic insufficiency
Aortic_valve_disease	include	ICD10	I06.2 Rheumatic aortic stenosis with insufficiency
Aortic_valve_disease	include	ICD10	I06.8 Other rheumatic aortic valve diseases
Aortic_valve_disease	include	ICD10	I06.9 Rheumatic aortic valve disease, unspecified
Aortic_valve_disease	include	ICD10	I08.0 Disorders of both mitral and aortic valves
Aortic_valve_disease	include	ICD10	I08.2 Disorders of both aortic and tricuspid valves
Aortic_valve_disease	include	ICD10	I08.3 Combined disorders of mitral, aortic and tricuspid valves
Aortic_valve_disease	include	ICD10	I35 Nonrheumatic aortic valve disorders
Aortic_valve_disease	include	ICD10	I35.0 Aortic (valve) stenosis
Aortic_valve_disease	include	ICD10	I35.1 Aortic (valve) insufficiency
Aortic_valve_disease	include	ICD10	I35.2 Aortic (valve) stenosis with insufficiency
Aortic_valve_disease	include	ICD10	I35.8 Other aortic valve disorders
Aortic_valve_disease	include	ICD10	I35.9 Aortic valve disorder, unspecified
Aortic_valve_disease	include	ICD10	I39.1 Aortic valve disorders in diseases classified elsewhere
Aortic_valve_disease	include	ICD9	3951 Rheumatic aortic insufficiency
Aortic_valve_disease	include	ICD9	3959 Other and unspecified diseases of aortic valve
Aortic_valve_disease	include	ICD9	4241 Aortic valve disorders
Aortic_valve_disease	include	Non-cancer illness code, self-reported	aortic regurgitation / incompetence
Aortic_valve_disease	include	Non-cancer illness code, self-reported	aortic stenosis
Aortic_valve_disease	include	Non-cancer illness code, self-reported	aortic valve disease
Aortic_valve_disease	include	OPCS4	K26 Plastic repair of aortic valve
Aortic_valve_disease	include	OPCS4	K26.1 Allograft replacement of aortic valve
Aortic_valve_disease	include	OPCS4	K26.2 Xenograft replacement of aortic valve
Aortic_valve_disease	include	OPCS4	K26.3 Prosthetic replacement of aortic valve
Aortic_valve_disease	include	OPCS4	K26.4 Replacement of aortic valve NEC
Aortic_valve_disease	include	OPCS4	K26.5 Aortic valve repair NEC
Aortic_valve_disease	include	OPCS4	K26.8 Other specified plastic repair of aortic valve
Aortic_valve_disease	include	OPCS4	K26.9 Unspecified plastic repair of aortic valve
Aortic_valve_disease	include	OPCS4	K30.2 Revision of plastic repair of aortic valve
Aortic_valve_disease	include	Operation code	aortic valve repair/replacement
aortic_valve_surgery	include	Operative procedures - main OPCS4	K26.1 Allograft replacement of aortic valve
aortic_valve_surgery	include	Operative procedures - main OPCS4	K26.2 Xenograft replacement of aortic valve
aortic_valve_surgery	include	Operative procedures - main OPCS4	K26.3 Prosthetic replacement of aortic valve
aortic_valve_surgery	include	Operative procedures - main OPCS4	K26.4 Replacement of aortic valve NEC
aortic_valve_surgery	include	Operative procedures - main OPCS4	K26.5 Aortic valve repair NEC
aortic_valve_surgery	include	Operative procedures - main OPCS4	K26.8 Other specified plastic repair of aortic valve
aortic_valve_surgery	include	Operative procedures - main OPCS4	K26.9 Unspecified plastic repair of aortic valve
aortic_valve_surgery	include	Operative procedures - secondary OPCS4	K26.1 Allograft replacement of aortic valve
aortic_valve_surgery	include	Operative procedures - secondary OPCS4	K26.2 Xenograft replacement of aortic valve
aortic_valve_surgery	include	Operative procedures - secondary OPCS4	K26.3 Prosthetic replacement of aortic valve
aortic_valve_surgery	include	Operative procedures - secondary OPCS4	K26.4 Replacement of aortic valve NEC
aortic_valve_surgery	include	Operative procedures - secondary OPCS4	K26.5 Aortic valve repair NEC
aortic_valve_surgery	include	Operative procedures - secondary OPCS4	K26.8 Other specified plastic repair of aortic valve
aortic_valve_surgery	include	Operative procedures - secondary OPCS4	K26.9 Unspecified plastic repair of aortic valve
ARDS	include	Contributory (secondary) causes of death: ICD10	J80 Adult respiratory distress syndrome
ARDS	include	Diagnoses - main ICD10	J80 Adult respiratory distress syndrome
ARDS	include	Diagnoses - secondary ICD10	J80 Adult respiratory distress syndrome
ARDS	include	Underlying (primary) cause of death: ICD10	J80 Adult respiratory distress syndrome
arrhythmia_other	include	Contributory (secondary) causes of death: ICD10	I49.8 Other specified cardiac arrhythmias
arrhythmia_other	include	Diagnoses - main ICD10	I49.8 Other specified cardiac arrhythmias
arrhythmia_other	include	Diagnoses - secondary ICD10	I49.8 Other specified cardiac arrhythmias
arrhythmia_other	include	Underlying (primary) cause of death: ICD10	I49.8 Other specified cardiac arrhythmias
Asthma	include	Blood clot, DVT, bronchitis, emphysema, asthma, rhinitis, eczema, allergy diagnosed by doctor	Asthma
Asthma	include	ICD10	J45 Asthma
Asthma	include	ICD10	J45.0 Predominantly allergic asthma
Asthma	include	ICD10	J45.1 Nonallergic asthma
Asthma	include	ICD10	J45.8 Mixed asthma
Asthma	include	ICD10	J45.9 Asthma, unspecified
Asthma	include	ICD10	J46 Status asthmaticus
Asthma	include	ICD9	493 Asthma
Asthma	include	ICD9	4930 Extrinsic asthma
Asthma	include	ICD9	4931 Intrinsic asthma
Asthma	include	ICD9	4939 Asthma, unspecified
Asthma	include	ICD9	49399 Asthma, unspecified (without mention of status asthmaticus)
Asthma	include	Non-cancer illness code, self-reported	asthma
atrial_fib_or_flutter_v2	include	Contributory (secondary) causes of death: ICD10	I48 Atrial fibrillation and flutter
atrial_fib_or_flutter_v2	include	Contributory (secondary) causes of death: ICD10	I48.0 Paroxysmal atrial fibrillation
atrial_fib_or_flutter_v2	include	Contributory (secondary) causes of death: ICD10	I48.1 Persistent atrial fibrillation
atrial_fib_or_flutter_v2	include	Contributory (secondary) causes of death: ICD10	I48.2 Chronic atrial fibrillation
atrial_fib_or_flutter_v2	include	Contributory (secondary) causes of death: ICD10	I48.3 Typical atrial flutter
atrial_fib_or_flutter_v2	include	Contributory (secondary) causes of death: ICD10	I48.4 Atypical atrial flutter
atrial_fib_or_flutter_v2	include	Contributory (secondary) causes of death: ICD10	I48.9 Atrial fibrillation and atrial flutter, unspecified
atrial_fib_or_flutter_v2	include	Diagnoses - main ICD10	I48 Atrial fibrillation and flutter
atrial_fib_or_flutter_v2	include	Diagnoses - main ICD10	I48.0 Paroxysmal atrial fibrillation
atrial_fib_or_flutter_v2	include	Diagnoses - main ICD10	I48.1 Persistent atrial fibrillation
atrial_fib_or_flutter_v2	include	Diagnoses - main ICD10	I48.2 Chronic atrial fibrillation
atrial_fib_or_flutter_v2	include	Diagnoses - main ICD10	I48.3 Typical atrial flutter
atrial_fib_or_flutter_v2	include	Diagnoses - main ICD10	I48.4 Atypical atrial flutter
atrial_fib_or_flutter_v2	include	Diagnoses - main ICD10	I48.9 Atrial fibrillation and atrial flutter, unspecified
atrial_fib_or_flutter_v2	include	Diagnoses - main ICD9	4273 Atrial fibrillation and flutter
atrial_fib_or_flutter_v2	include	Diagnoses - secondary ICD10	I48 Atrial fibrillation and flutter
atrial_fib_or_flutter_v2	include	Diagnoses - secondary ICD10	I48.0 Paroxysmal atrial fibrillation
atrial_fib_or_flutter_v2	include	Diagnoses - secondary ICD10	I48.1 Persistent atrial fibrillation
atrial_fib_or_flutter_v2	include	Diagnoses - secondary ICD10	I48.2 Chronic atrial fibrillation
atrial_fib_or_flutter_v2	include	Diagnoses - secondary ICD10	I48.3 Typical atrial flutter
atrial_fib_or_flutter_v2	include	Diagnoses - secondary ICD10	I48.4 Atypical atrial flutter
atrial_fib_or_flutter_v2	include	Diagnoses - secondary ICD10	I48.9 Atrial fibrillation and atrial flutter, unspecified
atrial_fib_or_flutter_v2	include	Diagnoses - secondary ICD9	4273 Atrial fibrillation and flutter
atrial_fib_or_flutter_v2	include	Non-cancer illness code, self-reported	atrial fibrillation
atrial_fib_or_flutter_v2	include	Non-cancer illness code, self-reported	atrial flutter
atrial_fib_or_flutter_v2	include	Operative procedures - main OPCS4	K62.1 Percutaneous transluminal ablation of pulmonary vein to left atrium conducting system
atrial_fib_or_flutter_v2	include	Operative procedures - main OPCS4	K62.2 Percutaneous transluminal ablation of atrial wall for atrial flutter
atrial_fib_or_flutter_v2	include	Operative procedures - main OPCS4	K62.3 Percutaneous transluminal ablation of conducting system of heart for atrial flutter NEC
atrial_fib_or_flutter_v2	include	Operative procedures - secondary OPCS4	K62.1 Percutaneous transluminal ablation of pulmonary vein to left atrium conducting system
atrial_fib_or_flutter_v2	include	Operative procedures - secondary OPCS4	K62.2 Percutaneous transluminal ablation of atrial wall for atrial flutter
atrial_fib_or_flutter_v2	include	Operative procedures - secondary OPCS4	K62.3 Percutaneous transluminal ablation of conducting system of heart for atrial flutter NEC
atrial_fib_or_flutter_v2	include	Underlying (primary) cause of death: ICD10	I48 Atrial fibrillation and flutter
atrial_fib_or_flutter_v2	include	Underlying (primary) cause of death: ICD10	I48.0 Paroxysmal atrial fibrillation
atrial_fib_or_flutter_v2	include	Underlying (primary) cause of death: ICD10	I48.1 Persistent atrial fibrillation
atrial_fib_or_flutter_v2	include	Underlying (primary) cause of death: ICD10	I48.2 Chronic atrial fibrillation
atrial_fib_or_flutter_v2	include	Underlying (primary) cause of death: ICD10	I48.3 Typical atrial flutter
atrial_fib_or_flutter_v2	include	Underlying (primary) cause of death: ICD10	I48.4 Atypical atrial flutter
atrial_fib_or_flutter_v2	include	Underlying (primary) cause of death: ICD10	I48.9 Atrial fibrillation and atrial flutter, unspecified
atrial_fibrillation	include	Contributory (secondary) causes of death: ICD10	I48 Atrial fibrillation and flutter
atrial_fibrillation	include	Contributory (secondary) causes of death: ICD10	I48.0 Paroxysmal atrial fibrillation
atrial_fibrillation	include	Contributory (secondary) causes of death: ICD10	I48.1 Persistent atrial fibrillation
atrial_fibrillation	include	Contributory (secondary) causes of death: ICD10	I48.2 Chronic atrial fibrillation
atrial_fibrillation	include	Diagnoses - main ICD10	I48 Atrial fibrillation and flutter
atrial_fibrillation	include	Diagnoses - main ICD10	I48.0 Paroxysmal atrial fibrillation
atrial_fibrillation	include	Diagnoses - main ICD10	I48.1 Persistent atrial fibrillation
atrial_fibrillation	include	Diagnoses - main ICD10	I48.2 Chronic atrial fibrillation
atrial_fibrillation	include	Diagnoses - secondary ICD10	I48 Atrial fibrillation and flutter
atrial_fibrillation	include	Diagnoses - secondary ICD10	I48.0 Paroxysmal atrial fibrillation
atrial_fibrillation	include	Diagnoses - secondary ICD10	I48.1 Persistent atrial fibrillation
atrial_fibrillation	include	Diagnoses - secondary ICD10	I48.2 Chronic atrial fibrillation
atrial_fibrillation	include	Non-cancer illness code, self-reported	atrial fibrillation
atrial_fibrillation	include	Operative procedures - main OPCS4	K62.1 Percutaneous transluminal ablation of pulmonary vein to left atrium conducting system
atrial_fibrillation	include	Operative procedures - secondary OPCS4	K62.1 Percutaneous transluminal ablation of pulmonary vein to left atrium conducting system
atrial_fibrillation	include	Underlying (primary) cause of death: ICD10	I48 Atrial fibrillation and flutter
atrial_fibrillation	include	Underlying (primary) cause of death: ICD10	I48.0 Paroxysmal atrial fibrillation
atrial_fibrillation	include	Underlying (primary) cause of death: ICD10	I48.1 Persistent atrial fibrillation
atrial_fibrillation	include	Underlying (primary) cause of death: ICD10	I48.2 Chronic atrial fibrillation
atrial_flutter	include	Contributory (secondary) causes of death: ICD10	I48.3 Typical atrial flutter
atrial_flutter	include	Contributory (secondary) causes of death: ICD10	I48.4 Atypical atrial flutter
atrial_flutter	include	Diagnoses - main ICD10	I48.3 Typical atrial flutter
atrial_flutter	include	Diagnoses - main ICD10	I48.4 Atypical atrial flutter
atrial_flutter	include	Diagnoses - secondary ICD10	I48.3 Typical atrial flutter
atrial_flutter	include	Diagnoses - secondary ICD10	I48.4 Atypical atrial flutter
atrial_flutter	include	Non-cancer illness code, self-reported	atrial flutter
atrial_flutter	include	Operative procedures - main OPCS4	K62.2 Percutaneous transluminal ablation of atrial wall for atrial flutter
atrial_flutter	include	Operative procedures - main OPCS4	K62.3 Percutaneous transluminal ablation of conducting system of heart for atrial flutter NEC
atrial_flutter	include	Operative procedures - secondary OPCS4	K62.2 Percutaneous transluminal ablation of atrial wall for atrial flutter
atrial_flutter	include	Operative procedures - secondary OPCS4	K62.3 Percutaneous transluminal ablation of conducting system of heart for atrial flutter NEC
atrial_flutter	include	Underlying (primary) cause of death: ICD10	I48.3 Typical atrial flutter
atrial_flutter	include	Underlying (primary) cause of death: ICD10	I48.4 Atypical atrial flutter
atrial_septal_defect	include	Contributory (secondary) causes of death: ICD10	Q21.1 Atrial septal defect
atrial_septal_defect	include	Diagnoses - main ICD10	Q21.1 Atrial septal defect
atrial_septal_defect	include	Diagnoses - main ICD9	7455 Ostium secundum type atrial septal defect
atrial_septal_defect	include	Diagnoses - main ICD9	74559 Ostium secundum type atrial septal defect (unspecified)
atrial_septal_defect	include	Diagnoses - secondary ICD10	Q21.1 Atrial septal defect
atrial_septal_defect	include	Diagnoses - secondary ICD9	7455 Ostium secundum type atrial septal defect
atrial_septal_defect	include	Diagnoses - secondary ICD9	74559 Ostium secundum type atrial septal defect (unspecified)
atrial_septal_defect	include	Operative procedures - main OPCS4	K10.1 Repair of defect of interatrial septum using prosthetic patch
atrial_septal_defect	include	Operative procedures - main OPCS4	K10.2 Repair of defect of interatrial septum using pericardial patch
atrial_septal_defect	include	Operative procedures - main OPCS4	K10.3 Repair of defect of interatrial septum using tissue graft NEC
atrial_septal_defect	include	Operative procedures - main OPCS4	K10.4 Primary repair of defect of interatrial septum NEC
atrial_septal_defect	include	Operative procedures - main OPCS4	K10.8 Other specified repair of defect of interatrial septum
atrial_septal_defect	include	Operative procedures - main OPCS4	K10.9 Unspecified repair of defect of interatrial septum
atrial_septal_defect	include	Operative procedures - main OPCS4	K13.3 Percutaneous transluminal repair of defect of interatrial septum using prosthesis
atrial_septal_defect	include	Operative procedures - main OPCS4	K13.4 Percutaneous transluminal repair of defect of interatrial septum NEC
atrial_septal_defect	include	Operative procedures - secondary OPCS4	K10.1 Repair of defect of interatrial septum using prosthetic patch
atrial_septal_defect	include	Operative procedures - secondary OPCS4	K10.2 Repair of defect of interatrial septum using pericardial patch
atrial_septal_defect	include	Operative procedures - secondary OPCS4	K10.3 Repair of defect of interatrial septum using tissue graft NEC
atrial_septal_defect	include	Operative procedures - secondary OPCS4	K10.4 Primary repair of defect of interatrial septum NEC
atrial_septal_defect	include	Operative procedures - secondary OPCS4	K10.8 Other specified repair of defect of interatrial septum
atrial_septal_defect	include	Operative procedures - secondary OPCS4	K10.9 Unspecified repair of defect of interatrial septum
atrial_septal_defect	include	Operative procedures - secondary OPCS4	K13.3 Percutaneous transluminal repair of defect of interatrial septum using prosthesis
atrial_septal_defect	include	Operative procedures - secondary OPCS4	K13.4 Percutaneous transluminal repair of defect of interatrial septum NEC
atrial_septal_defect	include	Type of cancer: ICD10	Q21.1 Atrial septal defect
atrial_septal_defect	include	Underlying (primary) cause of death: ICD10	Q21.1 Atrial septal defect
atrial_septal_defect_patent_foramen_ovale_V2	include	ICD10	Q21.1 Atrial septal defect
atrial_septal_defect_patent_foramen_ovale_V2	include	ICD10	Q21.2 Atrioventricular septal defect
atrial_septal_defect_patent_foramen_ovale_V2	include	ICD9	74559 Ostium secundum type atrial septal defect (unspecified)
atrial_septal_defect_patent_foramen_ovale_V2	include	OPCS4	K09.1 Repair of defect of atrioventricular septum using dual prosthetic patches
atrial_septal_defect_patent_foramen_ovale_V2	include	OPCS4	K09.2 Repair of defect of atrioventricular septum using prosthetic patch NEC
atrial_septal_defect_patent_foramen_ovale_V2	include	OPCS4	K09.3 Repair of defect of atrioventricular septum using tissue graft
atrial_septal_defect_patent_foramen_ovale_V2	include	OPCS4	K09.5 Primary repair of defect of atrioventricular septum NEC
atrial_septal_defect_patent_foramen_ovale_V2	include	OPCS4	K09.9 Unspecified repair of defect of atrioventricular septum
atrial_septal_defect_patent_foramen_ovale_V2	include	OPCS4	K10.1 Repair of defect of interatrial septum using prosthetic patch
atrial_septal_defect_patent_foramen_ovale_V2	include	OPCS4	K10.2 Repair of defect of interatrial septum using pericardial patch
atrial_septal_defect_patent_foramen_ovale_V2	include	OPCS4	K10.3 Repair of defect of interatrial septum using tissue graft NEC
atrial_septal_defect_patent_foramen_ovale_V2	include	OPCS4	K10.4 Primary repair of defect of interatrial septum NEC
atrial_septal_defect_patent_foramen_ovale_V2	include	OPCS4	K10.5 Revision of repair of defect of interatrial septum
atrial_septal_defect_patent_foramen_ovale_V2	include	OPCS4	K10.8 Other specified repair of defect of interatrial septum
atrial_septal_defect_patent_foramen_ovale_V2	include	OPCS4	K10.9 Unspecified repair of defect of interatrial septum
atrial_septal_defect_patent_foramen_ovale_V2	include	OPCS4	K13.3 Percutaneous transluminal repair of defect of interatrial septum using prosthesis
atrial_septal_defect_patent_foramen_ovale_V2	include	OPCS4	K13.4 Percutaneous transluminal repair of defect of interatrial septum NEC
atrial_septal_defect_patent_foramen_ovale_V2	include	OPCS4	K16.3 Percutaneous transluminal atrial septum fenestration closure with prosthesis
atrial_septal_defect_patent_foramen_ovale_V2	include	OPCS4	K16.5 Percutaneous transluminal closure of patent oval foramen with prosthesis
Back_pain	include	ICD10	M54 Dorsalgia
Back_pain	include	ICD10	M54.0 Panniculitis affecting regions of neck and back
Back_pain	include	ICD10	M54.02 Panniculitis affecting regions of neck and back (Cervical region)
Back_pain	include	ICD10	M54.06 Panniculitis affecting regions of neck and back (Lumbar region)
Back_pain	include	ICD10	M54.09 Panniculitis affecting regions of neck and back (Site unspecified)
Back_pain	include	ICD10	M54.1 Radiculopathy
Back_pain	include	ICD10	M54.10 Radiculopathy (Multiple sites in spine)
Back_pain	include	ICD10	M54.12 Radiculopathy (Cervical region)
Back_pain	include	ICD10	M54.13 Radiculopathy (Cervicothoracic region)
Back_pain	include	ICD10	M54.14 Radiculopathy (Thoracic region)
Back_pain	include	ICD10	M54.15 Radiculopathy (Thoracolumbar region)
Back_pain	include	ICD10	M54.16 Radiculopathy (Lumbar region)
Back_pain	include	ICD10	M54.17 Radiculopathy (Lumbosacral region)
Back_pain	include	ICD10	M54.18 Radiculopathy (Sacral and sacrococcygeal region)
Back_pain	include	ICD10	M54.19 Radiculopathy (Site unspecified)
Back_pain	include	ICD10	M54.2 Cervicalgia
Back_pain	include	ICD10	M54.20 Cervicalgia-Mult site
Back_pain	include	ICD10	M54.21 Cervicalgia (Occipito-atlanto-axial region)
Back_pain	include	ICD10	M54.22 Cervicalgia (Cervical region)
Back_pain	include	ICD10	M54.23 Cervicalgia (Cervicothoracic region)
Back_pain	include	ICD10	M54.24 Cervicalgia-Thoracic
Back_pain	include	ICD10	M54.25 Cervicalgia-Thoracolumbar
Back_pain	include	ICD10	M54.27 Cervicalgia-Lumbosacral
Back_pain	include	ICD10	M54.28 Cervicalgia-Sacral/sacrococ
Back_pain	include	ICD10	M54.29 Cervicalgia-Site unspe
Back_pain	include	ICD10	M54.3 Sciatica
Back_pain	include	ICD10	M54.30 Sciatica (Multiple sites in spine)
Back_pain	include	ICD10	M54.32 Sciatica-Cervical
Back_pain	include	ICD10	M54.33 Sciatica-Cervicothoracic
Back_pain	include	ICD10	M54.34 Sciatica-Thoracic
Back_pain	include	ICD10	M54.36 Sciatica (Lumbar region)
Back_pain	include	ICD10	M54.37 Sciatica (Lumbosacral region)
Back_pain	include	ICD10	M54.38 Sciatica (Sacral and sacrococcygeal region)
Back_pain	include	ICD10	M54.39 Sciatica (Site unspecified)
Back_pain	include	ICD10	M54.4 Lumbago with sciatica
Back_pain	include	ICD10	M54.45 Lumbago with sciatica (Thoracolumbar region)
Back_pain	include	ICD10	M54.46 Lumbago with sciatica (Lumbar region)
Back_pain	include	ICD10	M54.47 Lumbago with sciatica (Lumbosacral region)
Back_pain	include	ICD10	M54.49 Lumbago with sciatica (Site unspecified)
Back_pain	include	ICD10	M54.5 Low back pain
Back_pain	include	ICD10	M54.50 Low back pain (Multiple sites in spine)
Back_pain	include	ICD10	M54.52 Low back pain-Cervical
Back_pain	include	ICD10	M54.54 Low back pain-Thoracic
Back_pain	include	ICD10	M54.55 Low back pain (Thoracolumbar region)
Back_pain	include	ICD10	M54.56 Low back pain (Lumbar region)
Back_pain	include	ICD10	M54.57 Low back pain (Lumbosacral region)
Back_pain	include	ICD10	M54.58 Low back pain (Sacral and sacrococcygeal region)
Back_pain	include	ICD10	M54.59 Low back pain (Site unspecified)
Back_pain	include	ICD10	M54.6 Pain in thoracic spine
Back_pain	include	ICD10	M54.62 Pain in thoracic spine-Cervical
Back_pain	include	ICD10	M54.63 Pain in thoracic spine (Cervicothoracic region)
Back_pain	include	ICD10	M54.64 Pain in thoracic spine (Thoracic region)
Back_pain	include	ICD10	M54.65 Pain in thoracic spine (Thoracolumbar region)
Back_pain	include	ICD10	M54.69 Pain in thoracic spine-Site unspe
Back_pain	include	ICD10	M54.8 Other dorsalgia
Back_pain	include	ICD10	M54.80 Other dorsalgia (Multiple sites in spine)
Back_pain	include	ICD10	M54.84 Other dorsalgia (Thoracic region)
Back_pain	include	ICD10	M54.85 Other dorsalgia (Thoracolumbar region)
Back_pain	include	ICD10	M54.86 Other dorsalgia (Lumbar region)
Back_pain	include	ICD10	M54.87 Other dorsalgia (Lumbosacral region)
Back_pain	include	ICD10	M54.88 Other dorsalgia (Sacral and sacrococcygeal region)
Back_pain	include	ICD10	M54.89 Other dorsalgia (Site unspecified)
Back_pain	include	ICD10	M54.9 Dorsalgia, unspecified
Back_pain	include	ICD10	M54.90 Dorsalgia, unspecified (Multiple sites in spine)
Back_pain	include	ICD10	M54.92 Dorsalgia, unspecified (Cervical region)
Back_pain	include	ICD10	M54.93 Dorsalgia, unspecified (Cervicothoracic region)
Back_pain	include	ICD10	M54.94 Dorsalgia, unspecified (Thoracic region)
Back_pain	include	ICD10	M54.95 Dorsalgia, unspecified (Thoracolumbar region)
Back_pain	include	ICD10	M54.96 Dorsalgia, unspecified (Lumbar region)
Back_pain	include	ICD10	M54.97 Dorsalgia, unspecified (Lumbosacral region)
Back_pain	include	ICD10	M54.98 Dorsalgia, unspecified (Sacral and sacrococcygeal region)
Back_pain	include	ICD10	M54.99 Dorsalgia, unspecified (Site unspecified)
Back_pain	include	ICD9	7231 Cervicalgia
Back_pain	include	ICD9	7236 Panniculitis specified as affecting neck
Back_pain	include	ICD9	7240 Spinal stenosis, other than cervical
Back_pain	include	ICD9	7241 Pain in thoracic spine
Back_pain	include	ICD9	7242 Lumbago
Back_pain	include	ICD9	7243 Sciatica
Back_pain	include	ICD9	7244 Thoracic or lumbosacral neuritis or radiculitis, not otherwise specified
Back_pain	include	ICD9	7245 Backache, unspecified
Back_pain	include	Non-cancer illness code, self-reported	back pain
Bariatric_surgery	include	OPCS4	G28.1 Partial gastrectomy and anastomosis of stomach to duodenum
Bariatric_surgery	include	OPCS4	G28.2 Partial gastrectomy and anastomosis of stomach to transposed jejunum
Bariatric_surgery	include	OPCS4	G28.3 Partial gastrectomy and anastomosis of stomach to jejunum NEC
Bariatric_surgery	include	OPCS4	G28.4 Sleeve gastrectomy and duodenal switch
Bariatric_surgery	include	OPCS4	G28.5 Sleeve gastrectomy NEC
Bariatric_surgery	include	OPCS4	G30.1 Gastroplasty NEC
Bariatric_surgery	include	OPCS4	G30.2 Partitioning of stomach NEC
Bariatric_surgery	include	OPCS4	G30.3 Partitioning of stomach using band
Bariatric_surgery	include	OPCS4	G30.4 Partitioning of stomach using staples
Bariatric_surgery	include	OPCS4	G31.2 Bypass of stomach by anastomosis of stomach to duodenum
Bariatric_surgery	include	OPCS4	G32.1 Bypass of stomach by anastomosis of stomach to transposed jejunum
Bariatric_surgery	include	OPCS4	G33.1 Bypass of stomach by anastomosis of stomach to jejunum NEC
Bariatric_surgery	include	OPCS4	G48.1 Insertion of gastric bubble
Bariatric_surgery	include	OPCS4	G48.5 Insertion of gastric balloon
Bariatric_surgery	include	OPCS4	G71.6 Duodenal switch
Bariatric_surgery_v2	include	OPCS4	G28.1 Partial gastrectomy and anastomosis of stomach to duodenum
Bariatric_surgery_v2	include	OPCS4	G28.2 Partial gastrectomy and anastomosis of stomach to transposed jejunum
Bariatric_surgery_v2	include	OPCS4	G28.3 Partial gastrectomy and anastomosis of stomach to jejunum NEC
Bariatric_surgery_v2	include	OPCS4	G28.4 Sleeve gastrectomy and duodenal switch
Bariatric_surgery_v2	include	OPCS4	G28.5 Sleeve gastrectomy NEC
Bariatric_surgery_v2	include	OPCS4	G31.2 Bypass of stomach by anastomosis of stomach to duodenum
Bariatric_surgery_v2	include	OPCS4	G32.1 Bypass of stomach by anastomosis of stomach to transposed jejunum
Bariatric_surgery_v2	include	OPCS4	G33.1 Bypass of stomach by anastomosis of stomach to jejunum NEC
Bariatric_surgery_v2	include	OPCS4	G71.6 Duodenal switch
bicuspid_aortic_stenosis	include	Contributory (secondary) causes of death: ICD10	Q23.0 Congenital stenosis of aortic valve
bicuspid_aortic_stenosis	include	Diagnoses - main ICD10	Q23.0 Congenital stenosis of aortic valve
bicuspid_aortic_stenosis	include	Diagnoses - secondary ICD10	Q23.0 Congenital stenosis of aortic valve
bicuspid_aortic_stenosis	include	Type of cancer: ICD10	Q23.0 Congenital stenosis of aortic valve
bicuspid_aortic_stenosis	include	Underlying (primary) cause of death: ICD10	Q23.0 Congenital stenosis of aortic valve
bicuspid_aortic_valve_v2	include	Contributory (secondary) causes of death: ICD10	Q23.0 Congenital stenosis of aortic valve
bicuspid_aortic_valve_v2	include	Contributory (secondary) causes of death: ICD10	Q23.1 Congenital insufficiency of aortic valve
bicuspid_aortic_valve_v2	include	Diagnoses - main ICD10	Q23.0 Congenital stenosis of aortic valve
bicuspid_aortic_valve_v2	include	Diagnoses - main ICD10	Q23.1 Congenital insufficiency of aortic valve
bicuspid_aortic_valve_v2	include	Diagnoses - secondary ICD10	Q23.0 Congenital stenosis of aortic valve
bicuspid_aortic_valve_v2	include	Diagnoses - secondary ICD10	Q23.1 Congenital insufficiency of aortic valve
bicuspid_aortic_valve_v2	include	Type of cancer: ICD10	Q23.0 Congenital stenosis of aortic valve
bicuspid_aortic_valve_v2	include	Type of cancer: ICD10	Q23.1 Congenital insufficiency of aortic valve
bicuspid_aortic_valve_v2	include	Underlying (primary) cause of death: ICD10	Q23.0 Congenital stenosis of aortic valve
bicuspid_aortic_valve_v2	include	Underlying (primary) cause of death: ICD10	Q23.1 Congenital insufficiency of aortic valve
Bipolar_Disorder	include	ICD10	F31 Bipolar affective disorder
Bipolar_Disorder	include	ICD10	F31.0 Bipolar affective disorder, current episode hypomanic
Bipolar_Disorder	include	ICD10	F31.1 Bipolar affective disorder, current episode manic without psychotic symptoms
Bipolar_Disorder	include	ICD10	F31.2 Bipolar affective disorder, current episode manic with psychotic symptoms
Bipolar_Disorder	include	ICD10	F31.3 Bipolar affective disorder, current episode mild or moderate depression
Bipolar_Disorder	include	ICD10	F31.4 Bipolar affective disorder, current episode severe depression without psychotic symptoms
Bipolar_Disorder	include	ICD10	F31.5 Bipolar affective disorder, current episode severe depression with psychotic symptoms
Bipolar_Disorder	include	ICD10	F31.6 Bipolar affective disorder, current episode mixed
Bipolar_Disorder	include	ICD10	F31.7 Bipolar affective disorder, currently in remission
Bipolar_Disorder	include	ICD10	F31.8 Other bipolar affective disorders
Bipolar_Disorder	include	ICD10	F31.9 Bipolar affective disorder, unspecified
Bipolar_Disorder	include	Non-cancer illness code, self-reported	mania/bipolar disorder/manic depression
Bladder_cancer	include	Cancer code, self-reported	bladder cancer
Bladder_cancer	include	ICD10	C67 Malignant neoplasm of bladder
Bladder_cancer	include	ICD10	C67.0 Trigone of bladder
Bladder_cancer	include	ICD10	C67.1 Dome of bladder
Bladder_cancer	include	ICD10	C67.2 Lateral wall of bladder
Bladder_cancer	include	ICD10	C67.3 Anterior wall of bladder
Bladder_cancer	include	ICD10	C67.4 Posterior wall of bladder
Bladder_cancer	include	ICD10	C67.5 Bladder neck
Bladder_cancer	include	ICD10	C67.6 Ureteric orifice
Bladder_cancer	include	ICD10	C67.7 Urachus
Bladder_cancer	include	ICD10	C67.8 Overlapping lesion of bladder
Bladder_cancer	include	ICD10	C67.9 Bladder, unspecified
Bladder_cancer	include	ICD9	188 Malignant neoplasm of bladder
Bladder_cancer	include	ICD9	1884 Malignant neoplasm of bladder, posterior wall
Bladder_cancer	include	ICD9	1889 Malignant neoplasm of bladder, part unspecified
bradyarrhythmia	include	Contributory (secondary) causes of death: ICD10	I44 Atrioventricular and left bundle-branch block
bradyarrhythmia	include	Contributory (secondary) causes of death: ICD10	I44.1 Atrioventricular block, second degree
bradyarrhythmia	include	Contributory (secondary) causes of death: ICD10	I44.2 Atrioventricular block, complete
bradyarrhythmia	include	Contributory (secondary) causes of death: ICD10	I44.3 Other and unspecified atrioventricular block
bradyarrhythmia	include	Contributory (secondary) causes of death: ICD10	I45.5 Other specified heart block
bradyarrhythmia	include	Contributory (secondary) causes of death: ICD10	I49.5 Sick sinus syndrome
bradyarrhythmia	include	Contributory (secondary) causes of death: ICD10	R00.1 Bradycardia, unspecified
bradyarrhythmia	include	Diagnoses - main ICD10	I44 Atrioventricular and left bundle-branch block
bradyarrhythmia	include	Diagnoses - main ICD10	I44.1 Atrioventricular block, second degree
bradyarrhythmia	include	Diagnoses - main ICD10	I44.2 Atrioventricular block, complete
bradyarrhythmia	include	Diagnoses - main ICD10	I44.3 Other and unspecified atrioventricular block
bradyarrhythmia	include	Diagnoses - main ICD10	I45.5 Other specified heart block
bradyarrhythmia	include	Diagnoses - main ICD10	I49.5 Sick sinus syndrome
bradyarrhythmia	include	Diagnoses - main ICD10	R00.1 Bradycardia, unspecified
bradyarrhythmia	include	Diagnoses - main ICD9	4260 Atrioventricular block, complete
bradyarrhythmia	include	Diagnoses - main ICD9	4261 Atrioventricular block, other and unspecified
bradyarrhythmia	include	Diagnoses - main ICD9	4266 Other specified heart block
bradyarrhythmia	include	Diagnoses - secondary ICD10	I44 Atrioventricular and left bundle-branch block
bradyarrhythmia	include	Diagnoses - secondary ICD10	I44.1 Atrioventricular block, second degree
bradyarrhythmia	include	Diagnoses - secondary ICD10	I44.2 Atrioventricular block, complete
bradyarrhythmia	include	Diagnoses - secondary ICD10	I44.3 Other and unspecified atrioventricular block
bradyarrhythmia	include	Diagnoses - secondary ICD10	I45.5 Other specified heart block
bradyarrhythmia	include	Diagnoses - secondary ICD10	I49.5 Sick sinus syndrome
bradyarrhythmia	include	Diagnoses - secondary ICD10	R00.1 Bradycardia, unspecified
bradyarrhythmia	include	Diagnoses - secondary ICD9	4260 Atrioventricular block, complete
bradyarrhythmia	include	Diagnoses - secondary ICD9	4261 Atrioventricular block, other and unspecified
bradyarrhythmia	include	Diagnoses - secondary ICD9	4266 Other specified heart block
bradyarrhythmia	include	Non-cancer illness code, self-reported	sick sinus syndrome
bradyarrhythmia	include	Operation code	pacemaker battery change
bradyarrhythmia	include	Operation code	pacemaker insertion
bradyarrhythmia	include	Operation code	pacemaker/defibrillator insertion
bradyarrhythmia	include	Operative procedures - main OPCS4	K60 Cardiac pacemaker system introduced through vein
bradyarrhythmia	include	Operative procedures - main OPCS4	K60.1 Implantation of intravenous cardiac pacemaker system NEC
bradyarrhythmia	include	Operative procedures - main OPCS4	K60.2 Resiting of lead of intravenous cardiac pacemaker system
bradyarrhythmia	include	Operative procedures - main OPCS4	K60.3 Renewal of intravenous cardiac pacemaker system
bradyarrhythmia	include	Operative procedures - main OPCS4	K60.4 Removal of intravenous cardiac pacemaker system
bradyarrhythmia	include	Operative procedures - main OPCS4	K60.5 Implantation of intravenous single chamber cardiac pacemaker system
bradyarrhythmia	include	Operative procedures - main OPCS4	K60.6 Implantation of intravenous dual chamber cardiac pacemaker system
bradyarrhythmia	include	Operative procedures - main OPCS4	K60.8 Other specified cardiac pacemaker system introduced through vein
bradyarrhythmia	include	Operative procedures - main OPCS4	K60.9 Unspecified cardiac pacemaker system introduced through vein
bradyarrhythmia	include	Operative procedures - main OPCS4	K61 Other cardiac pacemaker system
bradyarrhythmia	include	Operative procedures - main OPCS4	K61.1 Implantation of cardiac pacemaker system NEC
bradyarrhythmia	include	Operative procedures - main OPCS4	K61.2 Resiting of lead of cardiac pacemaker system NEC
bradyarrhythmia	include	Operative procedures - main OPCS4	K61.3 Renewal of cardiac pacemaker system NEC
bradyarrhythmia	include	Operative procedures - main OPCS4	K61.4 Removal of cardiac pacemaker system NEC
bradyarrhythmia	include	Operative procedures - main OPCS4	K61.5 Implantation of single chamber cardiac pacemaker system
bradyarrhythmia	include	Operative procedures - main OPCS4	K61.6 Implantation of dual chamber cardiac pacemaker system
bradyarrhythmia	include	Operative procedures - main OPCS4	K61.8 Other specified other cardiac pacemaker system
bradyarrhythmia	include	Operative procedures - main OPCS4	K61.9 Unspecified other cardiac pacemaker system
bradyarrhythmia	include	Operative procedures - secondary OPCS4	K60 Cardiac pacemaker system introduced through vein
bradyarrhythmia	include	Operative procedures - secondary OPCS4	K60.1 Implantation of intravenous cardiac pacemaker system NEC
bradyarrhythmia	include	Operative procedures - secondary OPCS4	K60.2 Resiting of lead of intravenous cardiac pacemaker system
bradyarrhythmia	include	Operative procedures - secondary OPCS4	K60.3 Renewal of intravenous cardiac pacemaker system
bradyarrhythmia	include	Operative procedures - secondary OPCS4	K60.4 Removal of intravenous cardiac pacemaker system
bradyarrhythmia	include	Operative procedures - secondary OPCS4	K60.5 Implantation of intravenous single chamber cardiac pacemaker system
bradyarrhythmia	include	Operative procedures - secondary OPCS4	K60.6 Implantation of intravenous dual chamber cardiac pacemaker system
bradyarrhythmia	include	Operative procedures - secondary OPCS4	K60.8 Other specified cardiac pacemaker system introduced through vein
bradyarrhythmia	include	Operative procedures - secondary OPCS4	K60.9 Unspecified cardiac pacemaker system introduced through vein
bradyarrhythmia	include	Operative procedures - secondary OPCS4	K61 Other cardiac pacemaker system
bradyarrhythmia	include	Operative procedures - secondary OPCS4	K61.1 Implantation of cardiac pacemaker system NEC
bradyarrhythmia	include	Operative procedures - secondary OPCS4	K61.2 Resiting of lead of cardiac pacemaker system NEC
bradyarrhythmia	include	Operative procedures - secondary OPCS4	K61.3 Renewal of cardiac pacemaker system NEC
bradyarrhythmia	include	Operative procedures - secondary OPCS4	K61.4 Removal of cardiac pacemaker system NEC
bradyarrhythmia	include	Operative procedures - secondary OPCS4	K61.5 Implantation of single chamber cardiac pacemaker system
bradyarrhythmia	include	Operative procedures - secondary OPCS4	K61.6 Implantation of dual chamber cardiac pacemaker system
bradyarrhythmia	include	Operative procedures - secondary OPCS4	K61.8 Other specified other cardiac pacemaker system
bradyarrhythmia	include	Operative procedures - secondary OPCS4	K61.9 Unspecified other cardiac pacemaker system
bradyarrhythmia	include	Pace-maker	Yes
bradyarrhythmia	include	Underlying (primary) cause of death: ICD10	I44 Atrioventricular and left bundle-branch block
bradyarrhythmia	include	Underlying (primary) cause of death: ICD10	I44.1 Atrioventricular block, second degree
bradyarrhythmia	include	Underlying (primary) cause of death: ICD10	I44.2 Atrioventricular block, complete
bradyarrhythmia	include	Underlying (primary) cause of death: ICD10	I44.3 Other and unspecified atrioventricular block
bradyarrhythmia	include	Underlying (primary) cause of death: ICD10	I45.5 Other specified heart block
bradyarrhythmia	include	Underlying (primary) cause of death: ICD10	I49.5 Sick sinus syndrome
bradyarrhythmia	include	Underlying (primary) cause of death: ICD10	R00.1 Bradycardia, unspecified
Breast_cancer	include	Cancer code, self-reported	breast cancer
Breast_cancer	include	ICD10	C50 Malignant neoplasm of breast
Breast_cancer	include	ICD10	C50.0 Nipple and areola
Breast_cancer	include	ICD10	C50.1 Central portion of breast
Breast_cancer	include	ICD10	C50.2 Upper-inner quadrant of breast
Breast_cancer	include	ICD10	C50.3 Lower-inner quadrant of breast
Breast_cancer	include	ICD10	C50.4 Upper-outer quadrant of breast
Breast_cancer	include	ICD10	C50.5 Lower-outer quadrant of breast
Breast_cancer	include	ICD10	C50.6 Axillary tail of breast
Breast_cancer	include	ICD10	C50.8 Overlapping lesion of breast
Breast_cancer	include	ICD10	C50.9 Breast, unspecified
Breast_cancer	include	ICD9	174 Malignant neoplasm of female breast
Breast_cancer	include	ICD9	1749 Malignant neoplasm of female breast - unspecified site
cad_noselfreport	include	Operative procedures - main OPCS4	K40.1 Saphenous vein graft replacement of one coronary artery
cad_noselfreport	include	Operative procedures - main OPCS4	K40.2 Saphenous vein graft replacement of two coronary arteries
cad_noselfreport	include	Operative procedures - main OPCS4	K40.3 Saphenous vein graft replacement of three coronary arteries
cad_noselfreport	include	Operative procedures - main OPCS4	K40.4 Saphenous vein graft replacement of four or more coronary arteries
cad_noselfreport	include	Operative procedures - main OPCS4	K41.1 Autograft replacement of one coronary artery NEC
cad_noselfreport	include	Operative procedures - main OPCS4	K41.2 Autograft replacement of two coronary arteries NEC
cad_noselfreport	include	Operative procedures - main OPCS4	K41.3 Autograft replacement of three coronary arteries NEC
cad_noselfreport	include	Operative procedures - main OPCS4	K41.4 Autograft replacement of four or more coronary arteries NEC
cad_noselfreport	include	Operative procedures - main OPCS4	K45.1 Double anastomosis of mammary arteries to coronary arteries
cad_noselfreport	include	Operative procedures - main OPCS4	K45.2 Double anastomosis of thoracic arteries to coronary arteries NEC
cad_noselfreport	include	Operative procedures - main OPCS4	K45.3 Anastomosis of mammary artery to left anterior descending coronary artery
cad_noselfreport	include	Operative procedures - main OPCS4	K45.4 Anastomosis of mammary artery to coronary artery NEC
cad_noselfreport	include	Operative procedures - main OPCS4	K45.5 Anastomosis of thoracic artery to coronary artery NEC
cad_noselfreport	include	Operative procedures - main OPCS4	K49.1 Percutaneous transluminal balloon angioplasty of one coronary artery
cad_noselfreport	include	Operative procedures - main OPCS4	K49.2 Percutaneous transluminal balloon angioplasty of multiple coronary arteries
cad_noselfreport	include	Operative procedures - main OPCS4	K49.8 Other specified transluminal balloon angioplasty of coronary artery
cad_noselfreport	include	Operative procedures - main OPCS4	K49.9 Unspecified transluminal balloon angioplasty of coronary artery
cad_noselfreport	include	Operative procedures - main OPCS4	K50.2 Percutaneous transluminal coronary thrombolysis using streptokinase
cad_noselfreport	include	Operative procedures - main OPCS4	K75.1 Percutaneous transluminal balloon angioplasty and insertion of 1-2 drug-eluting stents into coronary artery
cad_noselfreport	include	Operative procedures - main OPCS4	K75.2 Percutaneous transluminal balloon angioplasty and insertion of 3 or more drug-eluting stents into coronary artery
cad_noselfreport	include	Operative procedures - main OPCS4	K75.3 Percutaneous transluminal balloon angioplasty and insertion of 1-2 stents into coronary artery
cad_noselfreport	include	Operative procedures - main OPCS4	K75.4 Percutaneous transluminal balloon angioplasty and insertion of 3 or more stents into coronary artery NEC
cad_noselfreport	include	Operative procedures - main OPCS4	K75.8 Other specified percutaneous transluminal balloon angioplasty and insertion of stent into coronary artery
cad_noselfreport	include	Operative procedures - main OPCS4	K75.9 Unspecified percutaneous transluminal balloon angioplasty and insertion of stent into coronary artery
cad_noselfreport	include	Operative procedures - secondary OPCS4	K40.1 Saphenous vein graft replacement of one coronary artery
cad_noselfreport	include	Operative procedures - secondary OPCS4	K40.2 Saphenous vein graft replacement of two coronary arteries
cad_noselfreport	include	Operative procedures - secondary OPCS4	K40.3 Saphenous vein graft replacement of three coronary arteries
cad_noselfreport	include	Operative procedures - secondary OPCS4	K40.4 Saphenous vein graft replacement of four or more coronary arteries
cad_noselfreport	include	Operative procedures - secondary OPCS4	K41.1 Autograft replacement of one coronary artery NEC
cad_noselfreport	include	Operative procedures - secondary OPCS4	K41.2 Autograft replacement of two coronary arteries NEC
cad_noselfreport	include	Operative procedures - secondary OPCS4	K41.3 Autograft replacement of three coronary arteries NEC
cad_noselfreport	include	Operative procedures - secondary OPCS4	K41.4 Autograft replacement of four or more coronary arteries NEC
cad_noselfreport	include	Operative procedures - secondary OPCS4	K45.1 Double anastomosis of mammary arteries to coronary arteries
cad_noselfreport	include	Operative procedures - secondary OPCS4	K45.2 Double anastomosis of thoracic arteries to coronary arteries NEC
cad_noselfreport	include	Operative procedures - secondary OPCS4	K45.3 Anastomosis of mammary artery to left anterior descending coronary artery
cad_noselfreport	include	Operative procedures - secondary OPCS4	K45.4 Anastomosis of mammary artery to coronary artery NEC
cad_noselfreport	include	Operative procedures - secondary OPCS4	K45.5 Anastomosis of thoracic artery to coronary artery NEC
cad_noselfreport	include	Operative procedures - secondary OPCS4	K49.1 Percutaneous transluminal balloon angioplasty of one coronary artery
cad_noselfreport	include	Operative procedures - secondary OPCS4	K49.2 Percutaneous transluminal balloon angioplasty of multiple coronary arteries
cad_noselfreport	include	Operative procedures - secondary OPCS4	K49.8 Other specified transluminal balloon angioplasty of coronary artery
cad_noselfreport	include	Operative procedures - secondary OPCS4	K49.9 Unspecified transluminal balloon angioplasty of coronary artery
cad_noselfreport	include	Operative procedures - secondary OPCS4	K50.2 Percutaneous transluminal coronary thrombolysis using streptokinase
cad_noselfreport	include	Operative procedures - secondary OPCS4	K75.1 Percutaneous transluminal balloon angioplasty and insertion of 1-2 drug-eluting stents into coronary artery
cad_noselfreport	include	Operative procedures - secondary OPCS4	K75.2 Percutaneous transluminal balloon angioplasty and insertion of 3 or more drug-eluting stents into coronary artery
cad_noselfreport	include	Operative procedures - secondary OPCS4	K75.3 Percutaneous transluminal balloon angioplasty and insertion of 1-2 stents into coronary artery
cad_noselfreport	include	Operative procedures - secondary OPCS4	K75.4 Percutaneous transluminal balloon angioplasty and insertion of 3 or more stents into coronary artery NEC
cad_noselfreport	include	Operative procedures - secondary OPCS4	K75.8 Other specified percutaneous transluminal balloon angioplasty and insertion of stent into coronary artery
cad_noselfreport	include	Operative procedures - secondary OPCS4	K75.9 Unspecified percutaneous transluminal balloon angioplasty and insertion of stent into coronary artery
cad_noselfreport	include	Source of myocardial infarction report	Death contributory
cad_noselfreport	include	Source of myocardial infarction report	Death only
cad_noselfreport	include	Source of myocardial infarction report	Death primary
cad_noselfreport	include	Source of myocardial infarction report	Hospital admission
cad_noselfreport	include	Source of myocardial infarction report	Hospital primary
cad_noselfreport	include	Source of myocardial infarction report	Hospital secondary
cardiac_arrest_or_vt	include	Contributory (secondary) causes of death: ICD10	I46.0 Cardiac arrest with successful resuscitation
cardiac_arrest_or_vt	include	Contributory (secondary) causes of death: ICD10	I46.1 Sudden cardiac death, so described
cardiac_arrest_or_vt	include	Contributory (secondary) causes of death: ICD10	I46.9 Cardiac arrest, unspecified
cardiac_arrest_or_vt	include	Contributory (secondary) causes of death: ICD10	I47.0 Reentry ventricular arrhythmia
cardiac_arrest_or_vt	include	Contributory (secondary) causes of death: ICD10	I47.2 Ventricular tachycardia
cardiac_arrest_or_vt	include	Contributory (secondary) causes of death: ICD10	I49.0 Ventricular fibrillation and flutter
cardiac_arrest_or_vt	include	Diagnoses - main ICD10	I46.0 Cardiac arrest with successful resuscitation
cardiac_arrest_or_vt	include	Diagnoses - main ICD10	I46.1 Sudden cardiac death, so described
cardiac_arrest_or_vt	include	Diagnoses - main ICD10	I46.9 Cardiac arrest, unspecified
cardiac_arrest_or_vt	include	Diagnoses - main ICD10	I47.0 Reentry ventricular arrhythmia
cardiac_arrest_or_vt	include	Diagnoses - main ICD10	I47.2 Ventricular tachycardia
cardiac_arrest_or_vt	include	Diagnoses - main ICD10	I49.0 Ventricular fibrillation and flutter
cardiac_arrest_or_vt	include	Diagnoses - main ICD9	4271 Paroxysmal ventricular tachycardia
cardiac_arrest_or_vt	include	Diagnoses - main ICD9	4274 Ventricular fibrillation and flutter
cardiac_arrest_or_vt	include	Diagnoses - main ICD9	4275 Cardiac arrest
cardiac_arrest_or_vt	include	Diagnoses - secondary ICD10	I46.0 Cardiac arrest with successful resuscitation
cardiac_arrest_or_vt	include	Diagnoses - secondary ICD10	I46.1 Sudden cardiac death, so described
cardiac_arrest_or_vt	include	Diagnoses - secondary ICD10	I46.9 Cardiac arrest, unspecified
cardiac_arrest_or_vt	include	Diagnoses - secondary ICD10	I47.0 Reentry ventricular arrhythmia
cardiac_arrest_or_vt	include	Diagnoses - secondary ICD10	I47.2 Ventricular tachycardia
cardiac_arrest_or_vt	include	Diagnoses - secondary ICD10	I49.0 Ventricular fibrillation and flutter
cardiac_arrest_or_vt	include	Diagnoses - secondary ICD9	4271 Paroxysmal ventricular tachycardia
cardiac_arrest_or_vt	include	Diagnoses - secondary ICD9	4274 Ventricular fibrillation and flutter
cardiac_arrest_or_vt	include	Diagnoses - secondary ICD9	4275 Cardiac arrest
cardiac_arrest_or_vt	include	Operative procedures - main OPCS4	K57.6 Percutaneous transluminal ablation of ventricular wall
cardiac_arrest_or_vt	include	Operative procedures - main OPCS4	X50.3 Advanced cardiac pulmonary resuscitation
cardiac_arrest_or_vt	include	Operative procedures - main OPCS4	X50.4 External ventricular defibrillation
cardiac_arrest_or_vt	include	Operative procedures - main OPCS4	X50.8 Other specified external resuscitation
cardiac_arrest_or_vt	include	Operative procedures - main OPCS4	X50.9 Unspecified external resuscitation
cardiac_arrest_or_vt	include	Operative procedures - secondary OPCS4	K57.6 Percutaneous transluminal ablation of ventricular wall
cardiac_arrest_or_vt	include	Operative procedures - secondary OPCS4	X50.3 Advanced cardiac pulmonary resuscitation
cardiac_arrest_or_vt	include	Operative procedures - secondary OPCS4	X50.4 External ventricular defibrillation
cardiac_arrest_or_vt	include	Operative procedures - secondary OPCS4	X50.8 Other specified external resuscitation
cardiac_arrest_or_vt	include	Operative procedures - secondary OPCS4	X50.9 Unspecified external resuscitation
cardiac_arrest_or_vt	include	Type of cancer: ICD10	I46.0 Cardiac arrest with successful resuscitation
cardiac_arrest_or_vt	include	Type of cancer: ICD10	I46.1 Sudden cardiac death, so described
cardiac_arrest_or_vt	include	Type of cancer: ICD10	I46.9 Cardiac arrest, unspecified
cardiac_arrest_or_vt	include	Type of cancer: ICD10	I47.0 Reentry ventricular arrhythmia
cardiac_arrest_or_vt	include	Type of cancer: ICD10	I47.2 Ventricular tachycardia
cardiac_arrest_or_vt	include	Type of cancer: ICD10	I49.0 Ventricular fibrillation and flutter
cardiac_arrest_or_vt	include	Underlying (primary) cause of death: ICD10	I46.0 Cardiac arrest with successful resuscitation
cardiac_arrest_or_vt	include	Underlying (primary) cause of death: ICD10	I46.1 Sudden cardiac death, so described
cardiac_arrest_or_vt	include	Underlying (primary) cause of death: ICD10	I46.9 Cardiac arrest, unspecified
cardiac_arrest_or_vt	include	Underlying (primary) cause of death: ICD10	I47.0 Reentry ventricular arrhythmia
cardiac_arrest_or_vt	include	Underlying (primary) cause of death: ICD10	I47.2 Ventricular tachycardia
cardiac_arrest_or_vt	include	Underlying (primary) cause of death: ICD10	I49.0 Ventricular fibrillation and flutter
cardiac_arrest_v2	include	Contributory (secondary) causes of death: ICD10	I46.0 Cardiac arrest with successful resuscitation
cardiac_arrest_v2	include	Contributory (secondary) causes of death: ICD10	I46.1 Sudden cardiac death, so described
cardiac_arrest_v2	include	Contributory (secondary) causes of death: ICD10	I46.9 Cardiac arrest, unspecified
cardiac_arrest_v2	include	Diagnoses - main ICD10	I46.0 Cardiac arrest with successful resuscitation
cardiac_arrest_v2	include	Diagnoses - main ICD10	I46.1 Sudden cardiac death, so described
cardiac_arrest_v2	include	Diagnoses - main ICD10	I46.9 Cardiac arrest, unspecified
cardiac_arrest_v2	include	Diagnoses - main ICD9	4275 Cardiac arrest
cardiac_arrest_v2	include	Diagnoses - secondary ICD10	I46.0 Cardiac arrest with successful resuscitation
cardiac_arrest_v2	include	Diagnoses - secondary ICD10	I46.1 Sudden cardiac death, so described
cardiac_arrest_v2	include	Diagnoses - secondary ICD10	I46.9 Cardiac arrest, unspecified
cardiac_arrest_v2	include	Diagnoses - secondary ICD9	4275 Cardiac arrest
cardiac_arrest_v2	include	Operative procedures - main OPCS4	X50.3 Advanced cardiac pulmonary resuscitation
cardiac_arrest_v2	include	Operative procedures - main OPCS4	X50.4 External ventricular defibrillation
cardiac_arrest_v2	include	Operative procedures - main OPCS4	X50.8 Other specified external resuscitation
cardiac_arrest_v2	include	Operative procedures - main OPCS4	X50.9 Unspecified external resuscitation
cardiac_arrest_v2	include	Operative procedures - secondary OPCS4	X50.3 Advanced cardiac pulmonary resuscitation
cardiac_arrest_v2	include	Operative procedures - secondary OPCS4	X50.4 External ventricular defibrillation
cardiac_arrest_v2	include	Operative procedures - secondary OPCS4	X50.8 Other specified external resuscitation
cardiac_arrest_v2	include	Operative procedures - secondary OPCS4	X50.9 Unspecified external resuscitation
cardiac_arrest_v2	include	Underlying (primary) cause of death: ICD10	I46.0 Cardiac arrest with successful resuscitation
cardiac_arrest_v2	include	Underlying (primary) cause of death: ICD10	I46.1 Sudden cardiac death, so described
cardiac_arrest_v2	include	Underlying (primary) cause of death: ICD10	I46.9 Cardiac arrest, unspecified
cardiac_mri	include	Operative procedures - main OPCS4	U10.3 Cardiac magnetic resonance imaging
cardiac_mri	include	Operative procedures - secondary OPCS4	U10.3 Cardiac magnetic resonance imaging
cardiac_rehab	include	Contributory (secondary) causes of death: ICD10	Z50.0 Cardiac rehabilitation
cardiac_rehab	include	Diagnoses - main ICD10	Z50.0 Cardiac rehabilitation
cardiac_rehab	include	Diagnoses - secondary ICD10	Z50.0 Cardiac rehabilitation
cardiac_rehab	include	Type of cancer: ICD10	Z50.0 Cardiac rehabilitation
cardiac_rehab	include	Underlying (primary) cause of death: ICD10	Z50.0 Cardiac rehabilitation
Cardiac_surgery	include	OPCS4	K01 Transplantation of heart and lung
Cardiac_surgery	include	OPCS4	K01.1 Allotransplantation of heart and lung
Cardiac_surgery	include	OPCS4	K01.2 Revision of transplantation of heart and lung
Cardiac_surgery	include	OPCS4	K01.8 Other specified transplantation of heart and lung
Cardiac_surgery	include	OPCS4	K01.9 Unspecified transplantation of heart and lung
Cardiac_surgery	include	OPCS4	K02 Other transplantation of heart
Cardiac_surgery	include	OPCS4	K02.1 Allotransplantation of heart NEC
Cardiac_surgery	include	OPCS4	K02.2 Xenotransplantation of heart
Cardiac_surgery	include	OPCS4	K02.3 Implantation of prosthetic heart
Cardiac_surgery	include	OPCS4	K02.4 Piggyback transplantation of heart
Cardiac_surgery	include	OPCS4	K02.5 Revision of implantation of prosthetic heart
Cardiac_surgery	include	OPCS4	K02.6 Revision of transplantation of heart NEC
Cardiac_surgery	include	OPCS4	K02.8 Other specified other transplantation of heart
Cardiac_surgery	include	OPCS4	K02.9 Unspecified other transplantation of heart
Cardiac_surgery	include	OPCS4	K04 Repair of tetralogy of Fallot
Cardiac_surgery	include	OPCS4	K04.1 Repair of tetralogy of Fallot using valved right ventricular outflow conduit
Cardiac_surgery	include	OPCS4	K04.2 Repair of tetralogy of Fallot using right ventricular outflow conduit NEC
Cardiac_surgery	include	OPCS4	K04.3 Repair of tetralogy of Fallot using transannular patch
Cardiac_surgery	include	OPCS4	K04.4 Revision of repair of tetralogy of Fallot
Cardiac_surgery	include	OPCS4	K04.5 Repair of tetralogy of Fallot with absent pulmonary valve
Cardiac_surgery	include	OPCS4	K04.6 Repair of Fallot-type pulmonary atresia with aortopulmonary collaterals
Cardiac_surgery	include	OPCS4	K04.8 Other specified repair of tetralogy of Fallot
Cardiac_surgery	include	OPCS4	K04.9 Unspecified repair of tetralogy of Fallot
Cardiac_surgery	include	OPCS4	K05 Atrial inversion operations for transposition of great arteries
Cardiac_surgery	include	OPCS4	K05.1 Reconstruction of atrium using atrial patch for transposition of great arteries
Cardiac_surgery	include	OPCS4	K05.2 Reconstruction of atrium using atrial wall for transposition of great arteries
Cardiac_surgery	include	OPCS4	K05.8 Other specified atrial inversion operations for transposition of great arteries
Cardiac_surgery	include	OPCS4	K05.9 Unspecified atrial inversion operations for transposition of great arteries
Cardiac_surgery	include	OPCS4	K06 Other repair of transposition of great arteries
Cardiac_surgery	include	OPCS4	K06.1 Repositioning of transposed great arteries
Cardiac_surgery	include	OPCS4	K06.2 Left ventricle to aorta tunnel with right ventricle to pulmonary trunk direct anastomosis
Cardiac_surgery	include	OPCS4	K06.3 Left ventricle to aorta tunnel with right ventricle to pulmonary artery valved conduit
Cardiac_surgery	include	OPCS4	K06.4 Atrial inversion and repositioning of transposed great artery
Cardiac_surgery	include	OPCS4	K06.8 Other specified other repair of transposition of great arteries
Cardiac_surgery	include	OPCS4	K06.9 Unspecified other repair of transposition of great arteries
Cardiac_surgery	include	OPCS4	K07 Correction of total anomalous pulmonary venous connection
Cardiac_surgery	include	OPCS4	K07.1 Correction of total anomalous pulmonary venous connection to supracardiac vessel
Cardiac_surgery	include	OPCS4	K07.2 Correction of total anomalous pulmonary venous connection to coronary sinus
Cardiac_surgery	include	OPCS4	K07.3 Correction of total anomalous pulmonary venous connection to infradiaphragmatic vessel
Cardiac_surgery	include	OPCS4	K07.8 Other specified correction of total anomalous pulmonary venous connection
Cardiac_surgery	include	OPCS4	K07.9 Unspecified correction of total anomalous pulmonary venous connection
Cardiac_surgery	include	OPCS4	K08 Repair of double outlet ventricle
Cardiac_surgery	include	OPCS4	K08.1 Repair of double outlet right ventricle with intraventricular tunnel
Cardiac_surgery	include	OPCS4	K08.2 Repair of Fallot-type double outlet right ventricle
Cardiac_surgery	include	OPCS4	K08.3 Repair of double outlet right ventricle
Cardiac_surgery	include	OPCS4	K08.4 Repair of double outlet left ventricle
Cardiac_surgery	include	OPCS4	K08.8 Other specified repair of double outlet ventricle
Cardiac_surgery	include	OPCS4	K08.9 Unspecified repair of double outlet ventricle
Cardiac_surgery	include	OPCS4	K09 Repair of defect of atrioventricular septum
Cardiac_surgery	include	OPCS4	K09.1 Repair of defect of atrioventricular septum using dual prosthetic patches
Cardiac_surgery	include	OPCS4	K09.2 Repair of defect of atrioventricular septum using prosthetic patch NEC
Cardiac_surgery	include	OPCS4	K09.3 Repair of defect of atrioventricular septum using tissue graft
Cardiac_surgery	include	OPCS4	K09.4 Repair of persistent ostium primum
Cardiac_surgery	include	OPCS4	K09.5 Primary repair of defect of atrioventricular septum NEC
Cardiac_surgery	include	OPCS4	K09.6 Revision of repair of defect of atrioventricular septum
Cardiac_surgery	include	OPCS4	K09.8 Other specified repair of defect of atrioventricular septum
Cardiac_surgery	include	OPCS4	K09.9 Unspecified repair of defect of atrioventricular septum
Cardiac_surgery	include	OPCS4	K10 Repair of defect of interatrial septum
Cardiac_surgery	include	OPCS4	K10.1 Repair of defect of interatrial septum using prosthetic patch
Cardiac_surgery	include	OPCS4	K10.2 Repair of defect of interatrial septum using pericardial patch
Cardiac_surgery	include	OPCS4	K10.3 Repair of defect of interatrial septum using tissue graft NEC
Cardiac_surgery	include	OPCS4	K10.4 Primary repair of defect of interatrial septum NEC
Cardiac_surgery	include	OPCS4	K10.5 Revision of repair of defect of interatrial septum
Cardiac_surgery	include	OPCS4	K10.8 Other specified repair of defect of interatrial septum
Cardiac_surgery	include	OPCS4	K10.9 Unspecified repair of defect of interatrial septum
Cardiac_surgery	include	OPCS4	K11 Repair of defect of interventricular septum
Cardiac_surgery	include	OPCS4	K11.1 Repair of defect of interventricular septum using prosthetic patch
Cardiac_surgery	include	OPCS4	K11.2 Repair of defect of interventricular septum using pericardial patch
Cardiac_surgery	include	OPCS4	K11.3 Repair of defect of interventricular septum using tissue graft NEC
Cardiac_surgery	include	OPCS4	K11.4 Primary repair of defect of interventricular septum NEC
Cardiac_surgery	include	OPCS4	K11.5 Revision of repair of defect of interventricular septum
Cardiac_surgery	include	OPCS4	K11.6 Repair of multiple interventricular septal defects
Cardiac_surgery	include	OPCS4	K11.7 Repair of interventricular septal defect using intraoperative transluminal prosthesis
Cardiac_surgery	include	OPCS4	K11.8 Other specified repair of defect of interventricular septum
Cardiac_surgery	include	OPCS4	K11.9 Unspecified repair of defect of interventricular septum
Cardiac_surgery	include	OPCS4	K12 Repair of defect of unspecified septum of heart
Cardiac_surgery	include	OPCS4	K12.1 Repair of defect of septum of heart using prosthetic patch NEC
Cardiac_surgery	include	OPCS4	K12.2 Repair of defect of septum of heart using pericardial patch NEC
Cardiac_surgery	include	OPCS4	K12.3 Repair of defect of septum of heart using tissue graft NEC
Cardiac_surgery	include	OPCS4	K12.4 Primary repair of defect of septum of heart NEC
Cardiac_surgery	include	OPCS4	K12.5 Revision of repair of septum of heart NEC
Cardiac_surgery	include	OPCS4	K12.8 Other specified repair of defect of unspecified septum of heart
Cardiac_surgery	include	OPCS4	K12.9 Unspecified repair of defect of unspecified septum of heart
Cardiac_surgery	include	OPCS4	K13 Transluminal repair of defect of septum
Cardiac_surgery	include	OPCS4	K13.1 Percutaneous transluminal repair of defect of interventricular septum using prosthesis
Cardiac_surgery	include	OPCS4	K13.2 Percutaneous transluminal repair of defect of interventricular septum NEC
Cardiac_surgery	include	OPCS4	K13.3 Percutaneous transluminal repair of defect of interatrial septum using prosthesis
Cardiac_surgery	include	OPCS4	K13.4 Percutaneous transluminal repair of defect of interatrial septum NEC
Cardiac_surgery	include	OPCS4	K13.5 Percutaneous transluminal repair of defect of unspecified septum using prosthesis
Cardiac_surgery	include	OPCS4	K13.8 Other specified transluminal repair of defect of septum
Cardiac_surgery	include	OPCS4	K13.9 Unspecified transluminal repair of defect of septum
Cardiac_surgery	include	OPCS4	K14 Other open operations on septum of heart
Cardiac_surgery	include	OPCS4	K14.1 Open enlargement of defect of atrial septum
Cardiac_surgery	include	OPCS4	K14.2 Open atrial septostomy
Cardiac_surgery	include	OPCS4	K14.3 Atrial septectomy
Cardiac_surgery	include	OPCS4	K14.4 Surgical atrial septation
Cardiac_surgery	include	OPCS4	K14.5 Open enlargement of defect of interventricular septum
Cardiac_surgery	include	OPCS4	K14.8 Other specified other open operations on septum of heart
Cardiac_surgery	include	OPCS4	K14.9 Unspecified other open operations on septum of heart
Cardiac_surgery	include	OPCS4	K15 Closed operations on septum of heart
Cardiac_surgery	include	OPCS4	K15.1 Closed enlargement of defect of atrial septum
Cardiac_surgery	include	OPCS4	K15.2 Closed atrial septostomy
Cardiac_surgery	include	OPCS4	K15.8 Other specified closed operations on septum of heart
Cardiac_surgery	include	OPCS4	K15.9 Unspecified closed operations on septum of heart
Cardiac_surgery	include	OPCS4	K16 Other therapeutic transluminal operations on septum of heart
Cardiac_surgery	include	OPCS4	K16.1 Percutaneous transluminal balloon atrial septostomy
Cardiac_surgery	include	OPCS4	K16.2 Percutaneous transluminal atrial septostomy NEC
Cardiac_surgery	include	OPCS4	K16.3 Percutaneous transluminal atrial septum fenestration closure with prosthesis
Cardiac_surgery	include	OPCS4	K16.4 Percutaneous transluminal atrial septum fenestration
Cardiac_surgery	include	OPCS4	K16.5 Percutaneous transluminal closure of patent oval foramen with prosthesis
Cardiac_surgery	include	OPCS4	K16.6 Percutaneous transluminal chemical mediated septal ablation
Cardiac_surgery	include	OPCS4	K16.8 Other specified other therapeutic transluminal operations on septum of heart
Cardiac_surgery	include	OPCS4	K16.9 Unspecified other therapeutic transluminal operations on septum of heart
Cardiac_surgery	include	OPCS4	K17 Repair of univentricular heart
Cardiac_surgery	include	OPCS4	K17.1 Total cavopulmonary connection with extracardiac inferior caval vein to pulmonary artery conduit
Cardiac_surgery	include	OPCS4	K17.2 Total cavopulmonary connection with lateral atrial tunnel
Cardiac_surgery	include	OPCS4	K17.3 Aortopulmonary reconstruction with systemic to pulmonary arterial shunt
Cardiac_surgery	include	OPCS4	K17.4 Aortopulmonary reconstruction with right ventricle to pulmonary arterial valveless conduit
Cardiac_surgery	include	OPCS4	K17.5 Biventricular repair of hypoplastic left heart syndrome
Cardiac_surgery	include	OPCS4	K17.6 Takedown of total cavopulmonary connection
Cardiac_surgery	include	OPCS4	K17.7 Conversion of atrial pulmonary anastomosis to total pulmonary connection
Cardiac_surgery	include	OPCS4	K17.8 Other specified repair of univentricular heart
Cardiac_surgery	include	OPCS4	K17.9 Unspecified repair of univentricular heart
Cardiac_surgery	include	OPCS4	K18 Creation of valved cardiac conduit
Cardiac_surgery	include	OPCS4	K18.1 Creation of valved conduit between atrium and ventricle of heart
Cardiac_surgery	include	OPCS4	K18.2 Creation of valved conduit between right atrium and pulmonary artery
Cardiac_surgery	include	OPCS4	K18.3 Creation of valved conduit between right ventricle of heart and pulmonary artery
Cardiac_surgery	include	OPCS4	K18.4 Creation of valved conduit between left ventricle of heart and aorta
Cardiac_surgery	include	OPCS4	K18.5 Revision of valved cardiac conduit
Cardiac_surgery	include	OPCS4	K18.6 Creation of valved conduit between left ventricle of heart and pulmonary artery
Cardiac_surgery	include	OPCS4	K18.7 Replacement of valved cardiac conduit
Cardiac_surgery	include	OPCS4	K18.8 Other specified creation of valved cardiac conduit
Cardiac_surgery	include	OPCS4	K18.9 Unspecified creation of valved cardiac conduit
Cardiac_surgery	include	OPCS4	K19 Creation of other cardiac conduit
Cardiac_surgery	include	OPCS4	K19.1 Creation of conduit between atrium and ventricle of heart NEC
Cardiac_surgery	include	OPCS4	K19.2 Creation of conduit between right atrium and pulmonary artery NEC
Cardiac_surgery	include	OPCS4	K19.3 Creation of conduit between right ventricle of heart and pulmonary artery NEC
Cardiac_surgery	include	OPCS4	K19.4 Creation of conduit between right ventricle of heart and vena cava
Cardiac_surgery	include	OPCS4	K19.5 Creation of conduit between left ventricle of heart and aorta NEC
Cardiac_surgery	include	OPCS4	K19.6 Revision of cardiac conduit NEC
Cardiac_surgery	include	OPCS4	K19.8 Other specified creation of other cardiac conduit
Cardiac_surgery	include	OPCS4	K19.9 Unspecified creation of other cardiac conduit
Cardiac_surgery	include	OPCS4	K20 Refashioning of atrium
Cardiac_surgery	include	OPCS4	K20.1 Correction of persistent sinus venosus
Cardiac_surgery	include	OPCS4	K20.2 Correction of partial anomalous pulmonary venous drainage
Cardiac_surgery	include	OPCS4	K20.3 Repair of cor triatriatum
Cardiac_surgery	include	OPCS4	K20.4 Repair of coronary sinus abnormality
Cardiac_surgery	include	OPCS4	K20.8 Other specified refashioning of atrium
Cardiac_surgery	include	OPCS4	K20.9 Unspecified refashioning of atrium
Cardiac_surgery	include	OPCS4	K22 Other operations on wall of atrium
Cardiac_surgery	include	OPCS4	K22.1 Excision of lesion of atrium
Cardiac_surgery	include	OPCS4	K22.2 Repair of atrium NEC
Cardiac_surgery	include	OPCS4	K22.3 Exclusion of left atrial appendage NEC
Cardiac_surgery	include	OPCS4	K22.8 Other specified other operations on wall of atrium
Cardiac_surgery	include	OPCS4	K22.9 Unspecified other operations on wall of atrium
Cardiac_surgery	include	OPCS4	K23 Other operations of wall of heart
Cardiac_surgery	include	OPCS4	K23.1 Excision of lesion of wall of heart NEC
Cardiac_surgery	include	OPCS4	K23.2 Biopsy of lesion of wall of heart
Cardiac_surgery	include	OPCS4	K23.3 Repair of wall of heart NEC
Cardiac_surgery	include	OPCS4	K23.4 Revascularisation of wall of heart
Cardiac_surgery	include	OPCS4	K23.5 Partial left ventriculectomy
Cardiac_surgery	include	OPCS4	K23.6 Cardiomyoplasty
Cardiac_surgery	include	OPCS4	K23.8 Other specified other operations of wall of heart
Cardiac_surgery	include	OPCS4	K23.9 Unspecified other operations of wall of heart
Cardiac_surgery	include	OPCS4	K24 Other operations on ventricles of heart
Cardiac_surgery	include	OPCS4	K24.1 Relief of right ventricular outflow tract obstruction
Cardiac_surgery	include	OPCS4	K24.2 Repair of double chambered right ventricle
Cardiac_surgery	include	OPCS4	K24.3 Repair of right ventricular aneurysm
Cardiac_surgery	include	OPCS4	K24.4 Repair of left ventricular aneurysm
Cardiac_surgery	include	OPCS4	K24.5 Relief of left ventricular outflow tract obstruction
Cardiac_surgery	include	OPCS4	K24.6 Myectomy of left ventricular outflow tract
Cardiac_surgery	include	OPCS4	K24.7 Myotomy of left ventricular outflow tract
Cardiac_surgery	include	OPCS4	K24.8 Other specified other operations on ventricles of heart
Cardiac_surgery	include	OPCS4	K24.9 Unspecified other operations on ventricles of heart
Cardiac_surgery	include	OPCS4	K25 Plastic repair of mitral valve
Cardiac_surgery	include	OPCS4	K25.1 Allograft replacement of mitral valve
Cardiac_surgery	include	OPCS4	K25.2 Xenograft replacement of mitral valve
Cardiac_surgery	include	OPCS4	K25.3 Prosthetic replacement of mitral valve
Cardiac_surgery	include	OPCS4	K25.4 Replacement of mitral valve NEC
Cardiac_surgery	include	OPCS4	K25.5 Mitral valve repair NEC
Cardiac_surgery	include	OPCS4	K25.8 Other specified plastic repair of mitral valve
Cardiac_surgery	include	OPCS4	K25.9 Unspecified plastic repair of mitral valve
Cardiac_surgery	include	OPCS4	K26 Plastic repair of aortic valve
Cardiac_surgery	include	OPCS4	K26.1 Allograft replacement of aortic valve
Cardiac_surgery	include	OPCS4	K26.2 Xenograft replacement of aortic valve
Cardiac_surgery	include	OPCS4	K26.3 Prosthetic replacement of aortic valve
Cardiac_surgery	include	OPCS4	K26.4 Replacement of aortic valve NEC
Cardiac_surgery	include	OPCS4	K26.5 Aortic valve repair NEC
Cardiac_surgery	include	OPCS4	K26.8 Other specified plastic repair of aortic valve
Cardiac_surgery	include	OPCS4	K26.9 Unspecified plastic repair of aortic valve
Cardiac_surgery	include	OPCS4	K27 Plastic repair of tricuspid valve
Cardiac_surgery	include	OPCS4	K27.1 Allograft replacement of tricuspid valve
Cardiac_surgery	include	OPCS4	K27.2 Xenograft replacement of tricuspid valve
Cardiac_surgery	include	OPCS4	K27.3 Prosthetic replacement of tricuspid valve
Cardiac_surgery	include	OPCS4	K27.4 Replacement of tricuspid valve NEC
Cardiac_surgery	include	OPCS4	K27.5 Repositioning of tricuspid valve
Cardiac_surgery	include	OPCS4	K27.6 Tricuspid valve repair NEC
Cardiac_surgery	include	OPCS4	K27.8 Other specified plastic repair of tricuspid valve
Cardiac_surgery	include	OPCS4	K27.9 Unspecified plastic repair of tricuspid valve
Cardiac_surgery	include	OPCS4	K28 Plastic repair of pulmonary valve
Cardiac_surgery	include	OPCS4	K28.1 Allograft replacement of pulmonary valve
Cardiac_surgery	include	OPCS4	K28.2 Xenograft replacement of pulmonary valve
Cardiac_surgery	include	OPCS4	K28.3 Prosthetic replacement of pulmonary valve
Cardiac_surgery	include	OPCS4	K28.4 Replacement of pulmonary valve NEC
Cardiac_surgery	include	OPCS4	K28.5 Pulmonary valve repair NEC
Cardiac_surgery	include	OPCS4	K28.8 Other specified plastic repair of pulmonary valve
Cardiac_surgery	include	OPCS4	K28.9 Unspecified plastic repair of pulmonary valve
Cardiac_surgery	include	OPCS4	K29 Plastic repair of unspecified valve of heart
Cardiac_surgery	include	OPCS4	K29.1 Allograft replacement of valve of heart NEC
Cardiac_surgery	include	OPCS4	K29.2 Xenograft replacement of valve of heart NEC
Cardiac_surgery	include	OPCS4	K29.3 Prosthetic replacement of valve of heart NEC
Cardiac_surgery	include	OPCS4	K29.4 Replacement of valve of heart NEC
Cardiac_surgery	include	OPCS4	K29.5 Repair of valve of heart NEC
Cardiac_surgery	include	OPCS4	K29.6 Truncal valve repair
Cardiac_surgery	include	OPCS4	K29.7 Replacement of truncal valve
Cardiac_surgery	include	OPCS4	K29.8 Other specified plastic repair of unspecified valve of heart
Cardiac_surgery	include	OPCS4	K29.9 Unspecified plastic repair of unspecified valve of heart
Cardiac_surgery	include	OPCS4	K30 Revision of plastic repair of valve of heart
Cardiac_surgery	include	OPCS4	K30.1 Revision of plastic repair of mitral valve
Cardiac_surgery	include	OPCS4	K30.2 Revision of plastic repair of aortic valve
Cardiac_surgery	include	OPCS4	K30.3 Revision of plastic repair of tricuspid valve
Cardiac_surgery	include	OPCS4	K30.4 Revision of plastic repair of pulmonary valve
Cardiac_surgery	include	OPCS4	K30.5 Revision of plastic repair of truncal valve
Cardiac_surgery	include	OPCS4	K30.8 Other specified revision of plastic repair of valve of heart
Cardiac_surgery	include	OPCS4	K30.9 Unspecified revision of plastic repair of valve of heart
Cardiac_surgery	include	OPCS4	K31 Open incision of valve of heart
Cardiac_surgery	include	OPCS4	K31.1 Open mitral valvotomy
Cardiac_surgery	include	OPCS4	K31.2 Open aortic valvotomy
Cardiac_surgery	include	OPCS4	K31.3 Open tricuspid valvotomy
Cardiac_surgery	include	OPCS4	K31.4 Open pulmonary valvotomy
Cardiac_surgery	include	OPCS4	K31.5 Open truncal valvotomy
Cardiac_surgery	include	OPCS4	K31.8 Other specified open incision of valve of heart
Cardiac_surgery	include	OPCS4	K31.9 Unspecified open incision of valve of heart
Cardiac_surgery	include	OPCS4	K32 Closed incision of valve of heart
Cardiac_surgery	include	OPCS4	K32.1 Closed mitral valvotomy
Cardiac_surgery	include	OPCS4	K32.2 Closed aortic valvotomy
Cardiac_surgery	include	OPCS4	K32.3 Closed tricuspid valvotomy
Cardiac_surgery	include	OPCS4	K32.4 Closed pulmonary valvotomy
Cardiac_surgery	include	OPCS4	K32.8 Other specified closed incision of valve of heart
Cardiac_surgery	include	OPCS4	K32.9 Unspecified closed incision of valve of heart
Cardiac_surgery	include	OPCS4	K33 Operations on aortic root
Cardiac_surgery	include	OPCS4	K33.1 Aortic root replacement using pulmonary valve autograft with right ventricle to pulmonary artery valved conduit
Cardiac_surgery	include	OPCS4	K33.2 Aortic root replacement using pulmonary valve autograft with right ventricle to pulmonary artery valved conduit and aortoventriculoplasty
Cardiac_surgery	include	OPCS4	K33.3 Aortic root replacement using homograft
Cardiac_surgery	include	OPCS4	K33.4 Aortic root replacement using mechanical prosthesis
Cardiac_surgery	include	OPCS4	K33.5 Aortic root replacement NEC
Cardiac_surgery	include	OPCS4	K33.6 Aortoventriculoplasty with pulmonary valve autograft
Cardiac_surgery	include	OPCS4	K33.8 Other specified operations on aortic root
Cardiac_surgery	include	OPCS4	K33.9 Unspecified operations on aortic root
Cardiac_surgery	include	OPCS4	K34 Other open operations on valve of heart
Cardiac_surgery	include	OPCS4	K34.1 Annuloplasty of mitral valve
Cardiac_surgery	include	OPCS4	K34.2 Annuloplasty of tricuspid valve
Cardiac_surgery	include	OPCS4	K34.3 Annuloplasty of valve of heart NEC
Cardiac_surgery	include	OPCS4	K34.4 Excision of vegetations of valve of heart
Cardiac_surgery	include	OPCS4	K34.5 Closure of tricuspid valve
Cardiac_surgery	include	OPCS4	K34.6 Closure of pulmonary valve
Cardiac_surgery	include	OPCS4	K34.8 Other specified other open operations on valve of heart
Cardiac_surgery	include	OPCS4	K34.9 Unspecified other open operations on valve of heart
Cardiac_surgery	include	OPCS4	K35 Therapeutic transluminal operations on valve of heart
Cardiac_surgery	include	OPCS4	K35.1 Percutaneous transluminal mitral valvotomy
Cardiac_surgery	include	OPCS4	K35.2 Percutaneous transluminal aortic valvotomy
Cardiac_surgery	include	OPCS4	K35.3 Percutaneous transluminal tricuspid valvotomy
Cardiac_surgery	include	OPCS4	K35.4 Percutaneous transluminal pulmonary valvotomy
Cardiac_surgery	include	OPCS4	K35.5 Percutaneous transluminal valvuloplasty
Cardiac_surgery	include	OPCS4	K35.6 Percutaneous transluminal pulmonary valve perforation and dilation
Cardiac_surgery	include	OPCS4	K35.7 Percutaneous transluminal pulmonary valve replacement
Cardiac_surgery	include	OPCS4	K35.8 Other specified therapeutic transluminal operations on valve of heart
Cardiac_surgery	include	OPCS4	K35.9 Unspecified therapeutic transluminal operations on valve of heart
Cardiac_surgery	include	OPCS4	K36 Excision of valve of heart
Cardiac_surgery	include	OPCS4	K36.1 Tricuspid valvectomy
Cardiac_surgery	include	OPCS4	K36.2 Pulmonary valvectomy
Cardiac_surgery	include	OPCS4	K36.8 Other specified excision of valve of heart
Cardiac_surgery	include	OPCS4	K36.9 Unspecified excision of valve of heart
Cardiac_surgery	include	OPCS4	K37 Removal of obstruction from structure adjacent to valve of heart
Cardiac_surgery	include	OPCS4	K37.1 Infundibulectomy of heart using patch
Cardiac_surgery	include	OPCS4	K37.2 Infundibulectomy of heart NEC
Cardiac_surgery	include	OPCS4	K37.3 Repair of subaortic stenosis
Cardiac_surgery	include	OPCS4	K37.4 Repair of supra-aortic stenosis
Cardiac_surgery	include	OPCS4	K37.5 Excision of supramitral ring
Cardiac_surgery	include	OPCS4	K37.6 Aortoventriculoplasty
Cardiac_surgery	include	OPCS4	K37.8 Other specified removal of obstruction from structure adjacent to valve of heart
Cardiac_surgery	include	OPCS4	K37.9 Unspecified removal of obstruction from structure adjacent to valve of heart
Cardiac_surgery	include	OPCS4	K38 Other operations on structure adjacent to valve of heart
Cardiac_surgery	include	OPCS4	K38.1 Operations on papillary muscle
Cardiac_surgery	include	OPCS4	K38.2 Operations on chordae tendineae
Cardiac_surgery	include	OPCS4	K38.3 Operations on mitral subvalvar apparatus
Cardiac_surgery	include	OPCS4	K38.4 Closure of aorto-left ventricular tunnel
Cardiac_surgery	include	OPCS4	K38.5 Closure of aortic sinus of Valsalva fistula
Cardiac_surgery	include	OPCS4	K38.6 Repair of aortic sinus of Valsalva aneurysm
Cardiac_surgery	include	OPCS4	K38.8 Other specified other operations on structure adjacent to valve of heart
Cardiac_surgery	include	OPCS4	K38.9 Unspecified other operations on structure adjacent to valve of heart
Cardiac_surgery	include	OPCS4	K40 Saphenous vein graft replacement of coronary artery
Cardiac_surgery	include	OPCS4	K40.1 Saphenous vein graft replacement of one coronary artery
Cardiac_surgery	include	OPCS4	K40.2 Saphenous vein graft replacement of two coronary arteries
Cardiac_surgery	include	OPCS4	K40.3 Saphenous vein graft replacement of three coronary arteries
Cardiac_surgery	include	OPCS4	K40.4 Saphenous vein graft replacement of four or more coronary arteries
Cardiac_surgery	include	OPCS4	K40.8 Other specified saphenous vein graft replacement of coronary artery
Cardiac_surgery	include	OPCS4	K40.9 Unspecified saphenous vein graft replacement of coronary artery
Cardiac_surgery	include	OPCS4	K41 Other autograft replacement of coronary artery
Cardiac_surgery	include	OPCS4	K41.1 Autograft replacement of one coronary artery NEC
Cardiac_surgery	include	OPCS4	K41.2 Autograft replacement of two coronary arteries NEC
Cardiac_surgery	include	OPCS4	K41.3 Autograft replacement of three coronary arteries NEC
Cardiac_surgery	include	OPCS4	K41.4 Autograft replacement of four or more coronary arteries NEC
Cardiac_surgery	include	OPCS4	K41.8 Other specified other autograft replacement of coronary artery
Cardiac_surgery	include	OPCS4	K41.9 Unspecified other autograft replacement of coronary artery
Cardiac_surgery	include	OPCS4	K42 Allograft replacement of coronary artery
Cardiac_surgery	include	OPCS4	K42.1 Allograft replacement of one coronary artery
Cardiac_surgery	include	OPCS4	K42.2 Allograft replacement of two coronary arteries
Cardiac_surgery	include	OPCS4	K42.3 Allograft replacement of three coronary arteries
Cardiac_surgery	include	OPCS4	K42.4 Allograft replacement of four or more coronary arteries
Cardiac_surgery	include	OPCS4	K42.8 Other specified allograft replacement of coronary artery
Cardiac_surgery	include	OPCS4	K42.9 Unspecified allograft replacement of coronary artery
Cardiac_surgery	include	OPCS4	K43 Prosthetic replacement of coronary artery
Cardiac_surgery	include	OPCS4	K43.1 Prosthetic replacement of one coronary artery
Cardiac_surgery	include	OPCS4	K43.2 Prosthetic replacement of two coronary arteries
Cardiac_surgery	include	OPCS4	K43.3 Prosthetic replacement of three coronary arteries
Cardiac_surgery	include	OPCS4	K43.4 Prosthetic replacement of four or more coronary arteries
Cardiac_surgery	include	OPCS4	K43.8 Other specified prosthetic replacement of coronary artery
Cardiac_surgery	include	OPCS4	K43.9 Unspecified prosthetic replacement of coronary artery
Cardiac_surgery	include	OPCS4	K44 Other replacement of coronary artery
Cardiac_surgery	include	OPCS4	K44.1 Replacement of coronary arteries using multiple methods
Cardiac_surgery	include	OPCS4	K44.2 Revision of replacement of coronary artery
Cardiac_surgery	include	OPCS4	K44.8 Other specified other replacement of coronary artery
Cardiac_surgery	include	OPCS4	K44.9 Unspecified other replacement of coronary artery
Cardiac_surgery	include	OPCS4	K45 Connection of thoracic artery to coronary artery
Cardiac_surgery	include	OPCS4	K45.1 Double anastomosis of mammary arteries to coronary arteries
Cardiac_surgery	include	OPCS4	K45.2 Double anastomosis of thoracic arteries to coronary arteries NEC
Cardiac_surgery	include	OPCS4	K45.3 Anastomosis of mammary artery to left anterior descending coronary artery
Cardiac_surgery	include	OPCS4	K45.4 Anastomosis of mammary artery to coronary artery NEC
Cardiac_surgery	include	OPCS4	K45.5 Anastomosis of thoracic artery to coronary artery NEC
Cardiac_surgery	include	OPCS4	K45.6 Revision of connection of thoracic artery to coronary artery
Cardiac_surgery	include	OPCS4	K45.8 Other specified connection of thoracic artery to coronary artery
Cardiac_surgery	include	OPCS4	K45.9 Unspecified connection of thoracic artery to coronary artery
Cardiac_surgery	include	OPCS4	K46 Other bypass of coronary artery
Cardiac_surgery	include	OPCS4	K46.1 Double implantation of mammary arteries into heart
Cardiac_surgery	include	OPCS4	K46.2 Double implantation of thoracic arteries into heart NEC
Cardiac_surgery	include	OPCS4	K46.3 Implantation of mammary artery into heart NEC
Cardiac_surgery	include	OPCS4	K46.4 Implantation of thoracic artery into heart NEC
Cardiac_surgery	include	OPCS4	K46.5 Revision of implantation of thoracic artery into heart
Cardiac_surgery	include	OPCS4	K46.8 Other specified other bypass of coronary artery
Cardiac_surgery	include	OPCS4	K46.9 Unspecified other bypass of coronary artery
Cardiac_surgery	include	OPCS4	K47 Repair of coronary artery
Cardiac_surgery	include	OPCS4	K47.1 Endarterectomy of coronary artery
Cardiac_surgery	include	OPCS4	K47.2 Repair of arteriovenous fistula of coronary artery
Cardiac_surgery	include	OPCS4	K47.3 Repair of aneurysm of coronary artery
Cardiac_surgery	include	OPCS4	K47.4 Repair of rupture of coronary artery
Cardiac_surgery	include	OPCS4	K47.5 Repair of arteriovenous malformation of coronary artery
Cardiac_surgery	include	OPCS4	K47.8 Other specified repair of coronary artery
Cardiac_surgery	include	OPCS4	K47.9 Unspecified repair of coronary artery
Cardiac_surgery	include	OPCS4	K48 Other open operations on coronary artery
Cardiac_surgery	include	OPCS4	K48.1 Transection of muscle bridge of coronary artery
Cardiac_surgery	include	OPCS4	K48.2 Transposition of coronary artery NEC
Cardiac_surgery	include	OPCS4	K48.3 Open angioplasty of coronary artery
Cardiac_surgery	include	OPCS4	K48.4 Exploration of coronary artery
Cardiac_surgery	include	OPCS4	K48.8 Other specified other open operations on coronary artery
Cardiac_surgery	include	OPCS4	K48.9 Unspecified other open operations on coronary artery
Cardiac_surgery	include	OPCS4	K53 Other incision of heart
Cardiac_surgery	include	OPCS4	K53.1 Inspection of valve of heart
Cardiac_surgery	include	OPCS4	K53.2 Exploration of heart NEC
Cardiac_surgery	include	OPCS4	K53.8 Other specified other incision of heart
Cardiac_surgery	include	OPCS4	K53.9 Unspecified other incision of heart
Cardiac_surgery	include	OPCS4	K54 Open heart assist operations
Cardiac_surgery	include	OPCS4	K54.1 Open implantation of ventricular assist device
Cardiac_surgery	include	OPCS4	K54.2 Open removal of ventricular assist device
Cardiac_surgery	include	OPCS4	K54.8 Other specified open heart assist operations
Cardiac_surgery	include	OPCS4	K54.9 Unspecified open heart assist operations
Cardiac_surgery	include	OPCS4	K55 Other open operations on heart
Cardiac_surgery	include	OPCS4	K55.1 Ligation of sinus of Valsalva
Cardiac_surgery	include	OPCS4	K55.2 Open chest massage of heart
Cardiac_surgery	include	OPCS4	K55.3 Open removal of cardiac thrombus
Cardiac_surgery	include	OPCS4	K55.4 Open removal of cardiac vegetations NEC
Cardiac_surgery	include	OPCS4	K55.5 Resection of heart tumour
Cardiac_surgery	include	OPCS4	K55.6 Repair of traumatic injury of heart
Cardiac_surgery	include	OPCS4	K55.8 Other specified other open operations on heart
Cardiac_surgery	include	OPCS4	K55.9 Unspecified other open operations on heart
Cardiac_surgery	include	OPCS4	K56 Transluminal heart assist operations
Cardiac_surgery	include	OPCS4	K56.1 Transluminal insertion of pulsation balloon into aorta
Cardiac_surgery	include	OPCS4	K56.2 Transluminal insertion of heart assist system NEC
Cardiac_surgery	include	OPCS4	K56.3 Transluminal maintenance of heart assist system
Cardiac_surgery	include	OPCS4	K56.4 Transluminal removal of heart assist system
Cardiac_surgery	include	OPCS4	K56.8 Other specified transluminal heart assist operations
Cardiac_surgery	include	OPCS4	K56.9 Unspecified transluminal heart assist operations
Cardiac_surgery	include	OPCS4	K57 Other therapeutic transluminal operations on heart
Cardiac_surgery	include	OPCS4	K58.3 Percutaneous transluminal right ventricular biopsy
Cardiac_surgery	include	OPCS4	K58.4 Percutaneous transluminal left ventricular biopsy
cardiac_thrombus	include	Contributory (secondary) causes of death: ICD10	I23.6 Thrombosis of atrium, auricular appendage and ventricle as current complications following acute myocardial infarction
cardiac_thrombus	include	Contributory (secondary) causes of death: ICD10	I51.3 Intracardiac thrombosis, not elsewhere classified
cardiac_thrombus	include	Diagnoses - main ICD10	I23.6 Thrombosis of atrium, auricular appendage and ventricle as current complications following acute myocardial infarction
cardiac_thrombus	include	Diagnoses - main ICD10	I51.3 Intracardiac thrombosis, not elsewhere classified
cardiac_thrombus	include	Diagnoses - secondary ICD10	I23.6 Thrombosis of atrium, auricular appendage and ventricle as current complications following acute myocardial infarction
cardiac_thrombus	include	Diagnoses - secondary ICD10	I51.3 Intracardiac thrombosis, not elsewhere classified
cardiac_thrombus	include	Underlying (primary) cause of death: ICD10	I23.6 Thrombosis of atrium, auricular appendage and ventricle as current complications following acute myocardial infarction
cardiac_thrombus	include	Underlying (primary) cause of death: ICD10	I51.3 Intracardiac thrombosis, not elsewhere classified
cardiac_transplantation	include	Contributory (secondary) causes of death: ICD10	T86.2 Heart transplant failure and rejection
cardiac_transplantation	include	Contributory (secondary) causes of death: ICD10	T86.3 Heart-lung transplant failure and rejection
cardiac_transplantation	include	Contributory (secondary) causes of death: ICD10	Z94.1 Heart transplant status
cardiac_transplantation	include	Contributory (secondary) causes of death: ICD10	Z94.3 Heart and lungs transplant status
cardiac_transplantation	include	Diagnoses - main ICD10	T86.2 Heart transplant failure and rejection
cardiac_transplantation	include	Diagnoses - main ICD10	T86.3 Heart-lung transplant failure and rejection
cardiac_transplantation	include	Diagnoses - main ICD10	Z94.1 Heart transplant status
cardiac_transplantation	include	Diagnoses - main ICD10	Z94.3 Heart and lungs transplant status
cardiac_transplantation	include	Diagnoses - secondary ICD10	T86.2 Heart transplant failure and rejection
cardiac_transplantation	include	Diagnoses - secondary ICD10	T86.3 Heart-lung transplant failure and rejection
cardiac_transplantation	include	Diagnoses - secondary ICD10	Z94.1 Heart transplant status
cardiac_transplantation	include	Diagnoses - secondary ICD10	Z94.3 Heart and lungs transplant status
cardiac_transplantation	include	Operative procedures - main OPCS4	K01.1 Allotransplantation of heart and lung
cardiac_transplantation	include	Operative procedures - main OPCS4	K02.1 Allotransplantation of heart NEC
cardiac_transplantation	include	Operative procedures - secondary OPCS4	K01.1 Allotransplantation of heart and lung
cardiac_transplantation	include	Operative procedures - secondary OPCS4	K02.1 Allotransplantation of heart NEC
cardiac_transplantation	include	Underlying (primary) cause of death: ICD10	T86.2 Heart transplant failure and rejection
cardiac_transplantation	include	Underlying (primary) cause of death: ICD10	T86.3 Heart-lung transplant failure and rejection
cardiac_transplantation	include	Underlying (primary) cause of death: ICD10	Z94.1 Heart transplant status
cardiac_transplantation	include	Underlying (primary) cause of death: ICD10	Z94.3 Heart and lungs transplant status
cardiomyopathy_other	include	Contributory (secondary) causes of death: ICD10	I42.8 Other cardiomyopathies
cardiomyopathy_other	include	Diagnoses - main ICD10	I42.8 Other cardiomyopathies
cardiomyopathy_other	include	Diagnoses - secondary ICD10	I42.8 Other cardiomyopathies
cardiomyopathy_other	include	Underlying (primary) cause of death: ICD10	I42.8 Other cardiomyopathies
cardioversion_no_af	exclude	Contributory (secondary) causes of death: ICD10	I48 Atrial fibrillation and flutter
cardioversion_no_af	exclude	Contributory (secondary) causes of death: ICD10	I48.0 Paroxysmal atrial fibrillation
cardioversion_no_af	exclude	Contributory (secondary) causes of death: ICD10	I48.1 Persistent atrial fibrillation
cardioversion_no_af	exclude	Contributory (secondary) causes of death: ICD10	I48.2 Chronic atrial fibrillation
cardioversion_no_af	exclude	Contributory (secondary) causes of death: ICD10	I48.3 Typical atrial flutter
cardioversion_no_af	exclude	Contributory (secondary) causes of death: ICD10	I48.4 Atypical atrial flutter
cardioversion_no_af	exclude	Diagnoses - main ICD10	I48 Atrial fibrillation and flutter
cardioversion_no_af	exclude	Diagnoses - main ICD10	I48.0 Paroxysmal atrial fibrillation
cardioversion_no_af	exclude	Diagnoses - main ICD10	I48.1 Persistent atrial fibrillation
cardioversion_no_af	exclude	Diagnoses - main ICD10	I48.2 Chronic atrial fibrillation
cardioversion_no_af	exclude	Diagnoses - main ICD10	I48.3 Typical atrial flutter
cardioversion_no_af	exclude	Diagnoses - main ICD10	I48.4 Atypical atrial flutter
cardioversion_no_af	exclude	Diagnoses - secondary ICD10	I48 Atrial fibrillation and flutter
cardioversion_no_af	exclude	Diagnoses - secondary ICD10	I48.0 Paroxysmal atrial fibrillation
cardioversion_no_af	exclude	Diagnoses - secondary ICD10	I48.1 Persistent atrial fibrillation
cardioversion_no_af	exclude	Diagnoses - secondary ICD10	I48.2 Chronic atrial fibrillation
cardioversion_no_af	exclude	Diagnoses - secondary ICD10	I48.3 Typical atrial flutter
cardioversion_no_af	exclude	Diagnoses - secondary ICD10	I48.4 Atypical atrial flutter
cardioversion_no_af	exclude	Non-cancer illness code, self-reported	atrial fibrillation
cardioversion_no_af	exclude	Non-cancer illness code, self-reported	atrial flutter
cardioversion_no_af	exclude	Operative procedures - main OPCS4	K62.1 Percutaneous transluminal ablation of pulmonary vein to left atrium conducting system
cardioversion_no_af	exclude	Operative procedures - main OPCS4	K62.2 Percutaneous transluminal ablation of atrial wall for atrial flutter
cardioversion_no_af	exclude	Operative procedures - main OPCS4	K62.3 Percutaneous transluminal ablation of conducting system of heart for atrial flutter NEC
cardioversion_no_af	exclude	Operative procedures - secondary OPCS4	K62.1 Percutaneous transluminal ablation of pulmonary vein to left atrium conducting system
cardioversion_no_af	exclude	Operative procedures - secondary OPCS4	K62.2 Percutaneous transluminal ablation of atrial wall for atrial flutter
cardioversion_no_af	exclude	Operative procedures - secondary OPCS4	K62.3 Percutaneous transluminal ablation of conducting system of heart for atrial flutter NEC
cardioversion_no_af	exclude	Underlying (primary) cause of death: ICD10	I48 Atrial fibrillation and flutter
cardioversion_no_af	exclude	Underlying (primary) cause of death: ICD10	I48.0 Paroxysmal atrial fibrillation
cardioversion_no_af	exclude	Underlying (primary) cause of death: ICD10	I48.1 Persistent atrial fibrillation
cardioversion_no_af	exclude	Underlying (primary) cause of death: ICD10	I48.2 Chronic atrial fibrillation
cardioversion_no_af	exclude	Underlying (primary) cause of death: ICD10	I48.3 Typical atrial flutter
cardioversion_no_af	exclude	Underlying (primary) cause of death: ICD10	I48.4 Atypical atrial flutter
cardioversion_no_af	include	Operation code	cardioversion
cardioversion_no_af	include	Operative procedures - main OPCS4	X50.1 Direct current cardioversion
cardioversion_no_af	include	Operative procedures - main OPCS4	X50.2 External cardioversion NEC
cardioversion_no_af	include	Operative procedures - secondary OPCS4	X50.1 Direct current cardioversion
cardioversion_no_af	include	Operative procedures - secondary OPCS4	X50.2 External cardioversion NEC
carpal_tunnel_syndrome	include	Contributory (secondary) causes of death: ICD10	G56.0 Carpal tunnel syndrome
carpal_tunnel_syndrome	include	Diagnoses - main ICD10	G56.0 Carpal tunnel syndrome
carpal_tunnel_syndrome	include	Diagnoses - main ICD9	3540 Carpal tunnel syndrome
carpal_tunnel_syndrome	include	Diagnoses - secondary ICD10	G56.0 Carpal tunnel syndrome
carpal_tunnel_syndrome	include	Diagnoses - secondary ICD9	3540 Carpal tunnel syndrome
carpal_tunnel_syndrome	include	Operative procedures - main OPCS4	A65.1 Carpal tunnel release
carpal_tunnel_syndrome	include	Operative procedures - main OPCS4	A69.2 Revision of carpal tunnel release
carpal_tunnel_syndrome	include	Operative procedures - secondary OPCS4	A65.1 Carpal tunnel release
carpal_tunnel_syndrome	include	Operative procedures - secondary OPCS4	A69.2 Revision of carpal tunnel release
carpal_tunnel_syndrome	include	Type of cancer: ICD10	G56.0 Carpal tunnel syndrome
carpal_tunnel_syndrome	include	Underlying (primary) cause of death: ICD10	G56.0 Carpal tunnel syndrome
Cataract	include	ICD10	H25 Senile cataract
Cataract	include	ICD10	H25.0 Senile incipient cataract
Cataract	include	ICD10	H25.1 Senile nuclear cataract
Cataract	include	ICD10	H25.2 Senile cataract, morgagnian type
Cataract	include	ICD10	H25.8 Other senile cataract
Cataract	include	ICD10	H25.9 Senile cataract, unspecified
Cataract	include	ICD10	H26 Other cataract
Cataract	include	ICD10	H26.0 Infantile, juvenile and presenile cataract
Cataract	include	ICD10	H26.1 Traumatic cataract
Cataract	include	ICD10	H26.2 Complicated cataract
Cataract	include	ICD10	H26.3 Drug-induced cataract
Cataract	include	ICD10	H26.4 After-cataract
Cataract	include	ICD10	H26.8 Other specified cataract
Cataract	include	ICD10	H26.9 Cataract, unspecified
Cataract	include	ICD9	366 Cataract
Cataract	include	ICD9	3662 Traumatic cataract
Cataract	include	ICD9	3664 Cataract associated with other disorders
Cataract	include	ICD9	3665 After-cataract
Cataract	include	ICD9	3669 Cataract, unspecified
Cataract	include	Non-cancer illness code, self-reported	cataract
celiac_disease	include	Contributory (secondary) causes of death: ICD10	K90.0 Coeliac disease
celiac_disease	include	Diagnoses - main ICD10	K90.0 Coeliac disease
celiac_disease	include	Diagnoses - main ICD9	5790 Coeliac disease
celiac_disease	include	Diagnoses - secondary ICD10	K90.0 Coeliac disease
celiac_disease	include	Diagnoses - secondary ICD9	5790 Coeliac disease
celiac_disease	include	Type of cancer: ICD10	K90.0 Coeliac disease
celiac_disease	include	Underlying (primary) cause of death: ICD10	K90.0 Coeliac disease
cerebral_artery_aneurysm	include	Contributory (secondary) causes of death: ICD10	I67.1 Cerebral aneurysm, nonruptured
cerebral_artery_aneurysm	include	Diagnoses - main ICD10	I67.1 Cerebral aneurysm, nonruptured
cerebral_artery_aneurysm	include	Diagnoses - main ICD9	4373 Cerebral aneurysm, nonruptured
cerebral_artery_aneurysm	include	Diagnoses - secondary ICD10	I67.1 Cerebral aneurysm, nonruptured
cerebral_artery_aneurysm	include	Diagnoses - secondary ICD9	4373 Cerebral aneurysm, nonruptured
cerebral_artery_aneurysm	include	Operative procedures - main OPCS4	L33.1 Excision of aneurysm of cerebral artery
cerebral_artery_aneurysm	include	Operative procedures - main OPCS4	L33.2 Clipping of aneurysm of cerebral artery
cerebral_artery_aneurysm	include	Operative procedures - main OPCS4	L33.3 Ligation of aneurysm of cerebral artery NEC
cerebral_artery_aneurysm	include	Operative procedures - main OPCS4	L33.4 Obliteration of aneurysm of cerebral artery NEC
cerebral_artery_aneurysm	include	Operative procedures - main OPCS4	L33.8 Other specified operations on aneurysm of cerebral artery
cerebral_artery_aneurysm	include	Operative procedures - secondary OPCS4	L33.1 Excision of aneurysm of cerebral artery
cerebral_artery_aneurysm	include	Operative procedures - secondary OPCS4	L33.2 Clipping of aneurysm of cerebral artery
cerebral_artery_aneurysm	include	Operative procedures - secondary OPCS4	L33.3 Ligation of aneurysm of cerebral artery NEC
cerebral_artery_aneurysm	include	Operative procedures - secondary OPCS4	L33.4 Obliteration of aneurysm of cerebral artery NEC
cerebral_artery_aneurysm	include	Operative procedures - secondary OPCS4	L33.8 Other specified operations on aneurysm of cerebral artery
cerebral_artery_aneurysm	include	Type of cancer: ICD10	I67.1 Cerebral aneurysm, nonruptured
cerebral_artery_aneurysm	include	Underlying (primary) cause of death: ICD10	I67.1 Cerebral aneurysm, nonruptured
Cervical_cancer	include	Cancer code, self-reported	cervical cancer
Cervical_cancer	include	ICD10	C53 Malignant neoplasm of cervix uteri
Cervical_cancer	include	ICD10	C53.0 Endocervix
Cervical_cancer	include	ICD10	C53.8 Overlapping lesion of cervix uteri
Cervical_cancer	include	ICD10	C53.9 Cervix uteri, unspecified
chemotherapy	include	Contributory (secondary) causes of death: ICD10	Y43.1 Antineoplastic antimetabolites
chemotherapy	include	Contributory (secondary) causes of death: ICD10	Y43.3 Other antineoplastic drugs
chemotherapy	include	Contributory (secondary) causes of death: ICD10	Z08.2 Follow-up examination after chemotherapy for malignant neoplasm
chemotherapy	include	Contributory (secondary) causes of death: ICD10	Z09.2 Follow-up examination after chemotherapy for other conditions
chemotherapy	include	Contributory (secondary) causes of death: ICD10	Z51.1 Chemotherapy session for neoplasm
chemotherapy	include	Contributory (secondary) causes of death: ICD10	Z51.2 Other chemotherapy
chemotherapy	include	Contributory (secondary) causes of death: ICD10	Z54.2 Convalescence following chemotherapy
chemotherapy	include	Contributory (secondary) causes of death: ICD10	Z92.6 Personal history of chemotherapy for neoplastic disease
chemotherapy	include	Diagnoses - main ICD10	Y43.1 Antineoplastic antimetabolites
chemotherapy	include	Diagnoses - main ICD10	Y43.3 Other antineoplastic drugs
chemotherapy	include	Diagnoses - main ICD10	Z08.2 Follow-up examination after chemotherapy for malignant neoplasm
chemotherapy	include	Diagnoses - main ICD10	Z09.2 Follow-up examination after chemotherapy for other conditions
chemotherapy	include	Diagnoses - main ICD10	Z51.1 Chemotherapy session for neoplasm
chemotherapy	include	Diagnoses - main ICD10	Z51.2 Other chemotherapy
chemotherapy	include	Diagnoses - main ICD10	Z54.2 Convalescence following chemotherapy
chemotherapy	include	Diagnoses - main ICD10	Z92.6 Personal history of chemotherapy for neoplastic disease
chemotherapy	include	Diagnoses - secondary ICD10	Y43.1 Antineoplastic antimetabolites
chemotherapy	include	Diagnoses - secondary ICD10	Y43.3 Other antineoplastic drugs
chemotherapy	include	Diagnoses - secondary ICD10	Z08.2 Follow-up examination after chemotherapy for malignant neoplasm
chemotherapy	include	Diagnoses - secondary ICD10	Z09.2 Follow-up examination after chemotherapy for other conditions
chemotherapy	include	Diagnoses - secondary ICD10	Z51.1 Chemotherapy session for neoplasm
chemotherapy	include	Diagnoses - secondary ICD10	Z51.2 Other chemotherapy
chemotherapy	include	Diagnoses - secondary ICD10	Z54.2 Convalescence following chemotherapy
chemotherapy	include	Diagnoses - secondary ICD10	Z92.6 Personal history of chemotherapy for neoplastic disease
chemotherapy	include	Operative procedures - main OPCS4	X35.2 Intravenous chemotherapy
chemotherapy	include	Operative procedures - main OPCS4	X37.3 Intramuscular chemotherapy
chemotherapy	include	Operative procedures - main OPCS4	X38.4 Subcutaneous chemotherapy
chemotherapy	include	Operative procedures - main OPCS4	X70.1 Procurement of drugs for chemotherapy for neoplasm for regimens in Band 1
chemotherapy	include	Operative procedures - main OPCS4	X70.2 Procurement of drugs for chemotherapy for neoplasm for regimens in Band 2
chemotherapy	include	Operative procedures - main OPCS4	X70.3 Procurement of drugs for chemotherapy for neoplasm for regimens in Band 3
chemotherapy	include	Operative procedures - main OPCS4	X70.4 Procurement of drugs for chemotherapy for neoplasm for regimens in Band 4
chemotherapy	include	Operative procedures - main OPCS4	X70.5 Procurement of drugs for chemotherapy for neoplasm for regimens in Band 5
chemotherapy	include	Operative procedures - main OPCS4	X70.8 Other specified procurement of drugs for chemotherapy for neoplasm in Bands 1-5
chemotherapy	include	Operative procedures - main OPCS4	X70.9 Unspecified procurement of drugs for chemotherapy for neoplasm in Bands 1-5
chemotherapy	include	Operative procedures - main OPCS4	X71.1 Procurement of drugs for chemotherapy for neoplasm for regimens in Band 6
chemotherapy	include	Operative procedures - main OPCS4	X71.2 Procurement of drugs for chemotherapy for neoplasm for regimens in Band 7
chemotherapy	include	Operative procedures - main OPCS4	X71.3 Procurement of drugs for chemotherapy for neoplasm for regimens in Band 8
chemotherapy	include	Operative procedures - main OPCS4	X71.4 Procurement of drugs for chemotherapy for neoplasm for regimens in Band 9
chemotherapy	include	Operative procedures - main OPCS4	X71.5 Procurement of drugs for chemotherapy for neoplasm for regimens in Band 10
chemotherapy	include	Operative procedures - main OPCS4	X71.8 Other specified procurement of drugs for chemotherapy for neoplasm in Bands 6-10
chemotherapy	include	Operative procedures - main OPCS4	X71.9 Unspecified procurement of drugs for chemotherapy for neoplasm in Bands 6-10
chemotherapy	include	Operative procedures - main OPCS4	X72.1 Delivery of complex chemotherapy for neoplasm including prolonged infusional treatment at first attendance
chemotherapy	include	Operative procedures - main OPCS4	X72.2 Delivery of complex parenteral chemotherapy for neoplasm at first attendance
chemotherapy	include	Operative procedures - main OPCS4	X72.3 Delivery of simple parenteral chemotherapy for neoplasm at first attendance
chemotherapy	include	Operative procedures - main OPCS4	X72.4 Delivery of subsequent element of cycle of chemotherapy for neoplasm
chemotherapy	include	Operative procedures - main OPCS4	X72.8 Other specified delivery of chemotherapy for neoplasm
chemotherapy	include	Operative procedures - main OPCS4	X72.9 Unspecified delivery of chemotherapy for neoplasm
chemotherapy	include	Operative procedures - main OPCS4	X73.1 Delivery of exclusively oral chemotherapy for neoplasm
chemotherapy	include	Operative procedures - main OPCS4	X73.9 Unspecified delivery of oral chemotherapy for neoplasm
chemotherapy	include	Operative procedures - secondary OPCS4	X35.2 Intravenous chemotherapy
chemotherapy	include	Operative procedures - secondary OPCS4	X37.3 Intramuscular chemotherapy
chemotherapy	include	Operative procedures - secondary OPCS4	X38.4 Subcutaneous chemotherapy
chemotherapy	include	Operative procedures - secondary OPCS4	X70.1 Procurement of drugs for chemotherapy for neoplasm for regimens in Band 1
chemotherapy	include	Operative procedures - secondary OPCS4	X70.2 Procurement of drugs for chemotherapy for neoplasm for regimens in Band 2
chemotherapy	include	Operative procedures - secondary OPCS4	X70.3 Procurement of drugs for chemotherapy for neoplasm for regimens in Band 3
chemotherapy	include	Operative procedures - secondary OPCS4	X70.4 Procurement of drugs for chemotherapy for neoplasm for regimens in Band 4
chemotherapy	include	Operative procedures - secondary OPCS4	X70.5 Procurement of drugs for chemotherapy for neoplasm for regimens in Band 5
chemotherapy	include	Operative procedures - secondary OPCS4	X70.8 Other specified procurement of drugs for chemotherapy for neoplasm in Bands 1-5
chemotherapy	include	Operative procedures - secondary OPCS4	X70.9 Unspecified procurement of drugs for chemotherapy for neoplasm in Bands 1-5
chemotherapy	include	Operative procedures - secondary OPCS4	X71.1 Procurement of drugs for chemotherapy for neoplasm for regimens in Band 6
chemotherapy	include	Operative procedures - secondary OPCS4	X71.2 Procurement of drugs for chemotherapy for neoplasm for regimens in Band 7
chemotherapy	include	Operative procedures - secondary OPCS4	X71.3 Procurement of drugs for chemotherapy for neoplasm for regimens in Band 8
chemotherapy	include	Operative procedures - secondary OPCS4	X71.4 Procurement of drugs for chemotherapy for neoplasm for regimens in Band 9
chemotherapy	include	Operative procedures - secondary OPCS4	X71.5 Procurement of drugs for chemotherapy for neoplasm for regimens in Band 10
chemotherapy	include	Operative procedures - secondary OPCS4	X71.8 Other specified procurement of drugs for chemotherapy for neoplasm in Bands 6-10
chemotherapy	include	Operative procedures - secondary OPCS4	X71.9 Unspecified procurement of drugs for chemotherapy for neoplasm in Bands 6-10
chemotherapy	include	Operative procedures - secondary OPCS4	X72.1 Delivery of complex chemotherapy for neoplasm including prolonged infusional treatment at first attendance
chemotherapy	include	Operative procedures - secondary OPCS4	X72.2 Delivery of complex parenteral chemotherapy for neoplasm at first attendance
chemotherapy	include	Operative procedures - secondary OPCS4	X72.3 Delivery of simple parenteral chemotherapy for neoplasm at first attendance
chemotherapy	include	Operative procedures - secondary OPCS4	X72.4 Delivery of subsequent element of cycle of chemotherapy for neoplasm
chemotherapy	include	Operative procedures - secondary OPCS4	X72.8 Other specified delivery of chemotherapy for neoplasm
chemotherapy	include	Operative procedures - secondary OPCS4	X72.9 Unspecified delivery of chemotherapy for neoplasm
chemotherapy	include	Operative procedures - secondary OPCS4	X73.1 Delivery of exclusively oral chemotherapy for neoplasm
chemotherapy	include	Operative procedures - secondary OPCS4	X73.9 Unspecified delivery of oral chemotherapy for neoplasm
chemotherapy	include	Type of cancer: ICD10	Y43.1 Antineoplastic antimetabolites
chemotherapy	include	Type of cancer: ICD10	Y43.3 Other antineoplastic drugs
chemotherapy	include	Type of cancer: ICD10	Z08.2 Follow-up examination after chemotherapy for malignant neoplasm
chemotherapy	include	Type of cancer: ICD10	Z09.2 Follow-up examination after chemotherapy for other conditions
chemotherapy	include	Type of cancer: ICD10	Z51.1 Chemotherapy session for neoplasm
chemotherapy	include	Type of cancer: ICD10	Z51.2 Other chemotherapy
chemotherapy	include	Type of cancer: ICD10	Z54.2 Convalescence following chemotherapy
chemotherapy	include	Type of cancer: ICD10	Z92.6 Personal history of chemotherapy for neoplastic disease
chemotherapy	include	Underlying (primary) cause of death: ICD10	Y43.1 Antineoplastic antimetabolites
chemotherapy	include	Underlying (primary) cause of death: ICD10	Y43.3 Other antineoplastic drugs
chemotherapy	include	Underlying (primary) cause of death: ICD10	Z08.2 Follow-up examination after chemotherapy for malignant neoplasm
chemotherapy	include	Underlying (primary) cause of death: ICD10	Z09.2 Follow-up examination after chemotherapy for other conditions
chemotherapy	include	Underlying (primary) cause of death: ICD10	Z51.1 Chemotherapy session for neoplasm
chemotherapy	include	Underlying (primary) cause of death: ICD10	Z51.2 Other chemotherapy
chemotherapy	include	Underlying (primary) cause of death: ICD10	Z54.2 Convalescence following chemotherapy
chemotherapy	include	Underlying (primary) cause of death: ICD10	Z92.6 Personal history of chemotherapy for neoplastic disease
Cholelithiasis_or_Gallstones	include	ICD10	K56.3 Gallstone ileus
Cholelithiasis_or_Gallstones	include	ICD10	K80 Cholelithiasis
Cholelithiasis_or_Gallstones	include	ICD10	K80.0 Calculus of gallbladder with acute cholecystitis
Cholelithiasis_or_Gallstones	include	ICD10	K80.1 Calculus of gallbladder with other cholecystitis
Cholelithiasis_or_Gallstones	include	ICD10	K80.2 Calculus of gallbladder without cholecystitis
Cholelithiasis_or_Gallstones	include	ICD10	K80.3 Calculus of bile duct with cholangitis
Cholelithiasis_or_Gallstones	include	ICD10	K80.4 Calculus of bile duct with cholecystitis
Cholelithiasis_or_Gallstones	include	ICD10	K80.5 Calculus of bile duct without cholangitis or cholecystitis
Cholelithiasis_or_Gallstones	include	ICD10	K80.8 Other cholelithiasis
Cholelithiasis_or_Gallstones	include	ICD9	574 Cholelithiasis
Cholelithiasis_or_Gallstones	include	ICD9	5740 Calculus of gallbladder with acute cholecystitis
Cholelithiasis_or_Gallstones	include	ICD9	5741 Calculus of gallbladder with other cholecystitis
Cholelithiasis_or_Gallstones	include	ICD9	5742 Calculus of gallbladder without mention of cholecystitis
Cholelithiasis_or_Gallstones	include	ICD9	5745 Calculus of bile duct without mention of cholecystitis
Cholelithiasis_or_Gallstones	include	Non-cancer illness code, self-reported	cholelithiasis/gall stones
Cholelithiasis_or_Gallstones	include	OPCS4	J21.1 Open removal of calculus from gall bladder
Cholelithiasis_or_Gallstones	include	OPCS4	J24.2 Percutaneous fragmentation of calculus in gall bladder
Cholelithiasis_or_Gallstones	include	OPCS4	J24.3 Percutaneous dissolution therapy to calculus in gall bladder
Cholelithiasis_or_Gallstones	include	OPCS4	J26.1 Extracorporeal fragmentation of calculus in gall bladder
Cholelithiasis_or_Gallstones	include	Operation code	gallstones removed
chronic_fatigue	include	Contributory (secondary) causes of death: ICD10	G93.3 Postviral fatigue syndrome
chronic_fatigue	include	Diagnoses - main ICD10	G93.3 Postviral fatigue syndrome
chronic_fatigue	include	Diagnoses - secondary ICD10	G93.3 Postviral fatigue syndrome
chronic_fatigue	include	Type of cancer: ICD10	G93.3 Postviral fatigue syndrome
chronic_fatigue	include	Underlying (primary) cause of death: ICD10	G93.3 Postviral fatigue syndrome
Chronic_kidney_disease	include	ICD10	I12.0 Hypertensive renal disease with renal failure
Chronic_kidney_disease	include	ICD10	I13.1 Hypertensive heart and renal disease with renal failure
Chronic_kidney_disease	include	ICD10	I13.2 Hypertensive heart and renal disease with both (congestive) heart failure and renal failure
Chronic_kidney_disease	include	ICD10	N18 Chronic renal failure
Chronic_kidney_disease	include	ICD10	N18.0 End-stage renal disease
Chronic_kidney_disease	include	ICD10	N18.1 Chronic kidney disease, stage 1
Chronic_kidney_disease	include	ICD10	N18.2 Chronic kidney disease, stage 2
Chronic_kidney_disease	include	ICD10	N18.3 Chronic kidney disease, stage 3
Chronic_kidney_disease	include	ICD10	N18.4 Chronic kidney disease, stage 4
Chronic_kidney_disease	include	ICD10	N18.5 Chronic kidney disease, stage 5
Chronic_kidney_disease	include	ICD10	N18.8 Other chronic renal failure
Chronic_kidney_disease	include	ICD10	N18.9 Chronic renal failure, unspecified
Chronic_kidney_disease	include	ICD9	585 Chronic renal failure
Chronic_kidney_disease	include	ICD9	5859 Chronic renal failure
Chronic_kidney_disease	include	Non-cancer illness code, self-reported	diabetic nephropathy
Chronic_kidney_disease	include	Non-cancer illness code, self-reported	iga nephropathy
Chronic_kidney_disease	include	Non-cancer illness code, self-reported	kidney nephropathy
Chronic_kidney_disease	include	Non-cancer illness code, self-reported	renal failure requiring dialysis
Chronic_kidney_disease	include	Non-cancer illness code, self-reported	renal/kidney failure
Chronic_kidney_disease	include	OPCS4	M01 Transplantation of kidney
Chronic_kidney_disease	include	OPCS4	M01.1 Autotransplantation of kidney
Chronic_kidney_disease	include	OPCS4	M01.2 Allotransplantation of kidney from live donor
Chronic_kidney_disease	include	OPCS4	M01.3 Allotransplantation of kidney from cadaver NEC
Chronic_kidney_disease	include	OPCS4	M01.4 Allotransplantation of kidney from cadaver heart beating
Chronic_kidney_disease	include	OPCS4	M01.5 Allotransplantation of kidney from cadaver heart non-beating
Chronic_kidney_disease	include	OPCS4	M01.8 Other specified transplantation of kidney
Chronic_kidney_disease	include	OPCS4	M01.9 Unspecified transplantation of kidney
Chronic_kidney_disease	include	Operation code	renal/kidney transplant
Chronic_obstructive_pulmonary_disease	include	Blood clot, DVT, bronchitis, emphysema, asthma, rhinitis, eczema, allergy diagnosed by doctor	Emphysema/chronic bronchitis
Chronic_obstructive_pulmonary_disease	include	ICD10	J41 Simple and mucopurulent chronic bronchitis
Chronic_obstructive_pulmonary_disease	include	ICD10	J41.0 Simple chronic bronchitis
Chronic_obstructive_pulmonary_disease	include	ICD10	J42 Unspecified chronic bronchitis
Chronic_obstructive_pulmonary_disease	include	ICD10	J43 Emphysema
Chronic_obstructive_pulmonary_disease	include	ICD10	J43.0 MacLeod's syndrome
Chronic_obstructive_pulmonary_disease	include	ICD10	J43.1 Panlobular emphysema
Chronic_obstructive_pulmonary_disease	include	ICD10	J43.2 Centrilobular emphysema
Chronic_obstructive_pulmonary_disease	include	ICD10	J43.8 Other emphysema
Chronic_obstructive_pulmonary_disease	include	ICD10	J43.9 Emphysema, unspecified
Chronic_obstructive_pulmonary_disease	include	ICD10	J44 Other chronic obstructive pulmonary disease
Chronic_obstructive_pulmonary_disease	include	ICD10	J44.0 Chronic obstructive pulmonary disease with acute lower respiratory infection
Chronic_obstructive_pulmonary_disease	include	ICD10	J44.1 Chronic obstructive pulmonary disease with acute exacerbation, unspecified
Chronic_obstructive_pulmonary_disease	include	ICD10	J44.8 Other specified chronic obstructive pulmonary disease
Chronic_obstructive_pulmonary_disease	include	ICD10	J44.9 Chronic obstructive pulmonary disease, unspecified
Chronic_obstructive_pulmonary_disease	include	ICD9	491 Chronic bronchitis
Chronic_obstructive_pulmonary_disease	include	ICD9	4912 Obstructive chronic bronchitis
Chronic_obstructive_pulmonary_disease	include	ICD9	4919 Chronic bronchitis, unspecified
Chronic_obstructive_pulmonary_disease	include	ICD9	492 Emphysema
Chronic_obstructive_pulmonary_disease	include	ICD9	4929 Emphysema
Chronic_obstructive_pulmonary_disease	include	ICD9	496 Chronic airways obstruction, not elsewhere classified
Chronic_obstructive_pulmonary_disease	include	ICD9	4969 Chronic airways obstruction, not elsewhere classified
Chronic_obstructive_pulmonary_disease	include	Non-cancer illness code, self-reported	chronic obstructive airways disease/copd
Chronic_obstructive_pulmonary_disease	include	Non-cancer illness code, self-reported	emphysema
Chronic_obstructive_pulmonary_disease	include	Non-cancer illness code, self-reported	emphysema/chronic bronchitis
cirrhosis	include	Contributory (secondary) causes of death: ICD10	I85.0 Oesophageal varices with bleeding
cirrhosis	include	Contributory (secondary) causes of death: ICD10	I85.9 Oesophageal varices without bleeding
cirrhosis	include	Contributory (secondary) causes of death: ICD10	K70.2 Alcoholic fibrosis and sclerosis of liver
cirrhosis	include	Contributory (secondary) causes of death: ICD10	K70.3 Alcoholic cirrhosis of liver
cirrhosis	include	Contributory (secondary) causes of death: ICD10	K70.4 Alcoholic hepatic failure
cirrhosis	include	Contributory (secondary) causes of death: ICD10	K74.0 Hepatic fibrosis
cirrhosis	include	Contributory (secondary) causes of death: ICD10	K74.1 Hepatic sclerosis
cirrhosis	include	Contributory (secondary) causes of death: ICD10	K74.2 Hepatic fibrosis with hepatic sclerosis
cirrhosis	include	Contributory (secondary) causes of death: ICD10	K74.3 Primary biliary cirrhosis
cirrhosis	include	Contributory (secondary) causes of death: ICD10	K74.4 Secondary biliary cirrhosis
cirrhosis	include	Contributory (secondary) causes of death: ICD10	K74.5 Biliary cirrhosis, unspecified
cirrhosis	include	Contributory (secondary) causes of death: ICD10	K74.6 Other and unspecified cirrhosis of liver
cirrhosis	include	Contributory (secondary) causes of death: ICD10	K76.6 Portal hypertension
cirrhosis	include	Diagnoses - main ICD10	I85.0 Oesophageal varices with bleeding
cirrhosis	include	Diagnoses - main ICD10	I85.9 Oesophageal varices without bleeding
cirrhosis	include	Diagnoses - main ICD10	K70.2 Alcoholic fibrosis and sclerosis of liver
cirrhosis	include	Diagnoses - main ICD10	K70.3 Alcoholic cirrhosis of liver
cirrhosis	include	Diagnoses - main ICD10	K70.4 Alcoholic hepatic failure
cirrhosis	include	Diagnoses - main ICD10	K74.0 Hepatic fibrosis
cirrhosis	include	Diagnoses - main ICD10	K74.1 Hepatic sclerosis
cirrhosis	include	Diagnoses - main ICD10	K74.2 Hepatic fibrosis with hepatic sclerosis
cirrhosis	include	Diagnoses - main ICD10	K74.3 Primary biliary cirrhosis
cirrhosis	include	Diagnoses - main ICD10	K74.4 Secondary biliary cirrhosis
cirrhosis	include	Diagnoses - main ICD10	K74.5 Biliary cirrhosis, unspecified
cirrhosis	include	Diagnoses - main ICD10	K74.6 Other and unspecified cirrhosis of liver
cirrhosis	include	Diagnoses - main ICD10	K76.6 Portal hypertension
cirrhosis	include	Diagnoses - main ICD9	4560 Oesophageal varices with bleeding
cirrhosis	include	Diagnoses - main ICD9	4561 Oesophageal varices without mention of bleeding
cirrhosis	include	Diagnoses - main ICD9	5712 Alcoholic cirrhosis of liver
cirrhosis	include	Diagnoses - main ICD9	5713 Alcoholic liver damage, unspecified
cirrhosis	include	Diagnoses - main ICD9	5714 Chronic hepatitis
cirrhosis	include	Diagnoses - main ICD9	5715 Cirrhosis of liver without mention of alcohol
cirrhosis	include	Diagnoses - main ICD9	5723 Portal hypertension
cirrhosis	include	Diagnoses - secondary ICD10	I85.0 Oesophageal varices with bleeding
cirrhosis	include	Diagnoses - secondary ICD10	I85.9 Oesophageal varices without bleeding
cirrhosis	include	Diagnoses - secondary ICD10	K70.2 Alcoholic fibrosis and sclerosis of liver
cirrhosis	include	Diagnoses - secondary ICD10	K70.3 Alcoholic cirrhosis of liver
cirrhosis	include	Diagnoses - secondary ICD10	K70.4 Alcoholic hepatic failure
cirrhosis	include	Diagnoses - secondary ICD10	K74.0 Hepatic fibrosis
cirrhosis	include	Diagnoses - secondary ICD10	K74.1 Hepatic sclerosis
cirrhosis	include	Diagnoses - secondary ICD10	K74.2 Hepatic fibrosis with hepatic sclerosis
cirrhosis	include	Diagnoses - secondary ICD10	K74.3 Primary biliary cirrhosis
cirrhosis	include	Diagnoses - secondary ICD10	K74.4 Secondary biliary cirrhosis
cirrhosis	include	Diagnoses - secondary ICD10	K74.5 Biliary cirrhosis, unspecified
cirrhosis	include	Diagnoses - secondary ICD10	K74.6 Other and unspecified cirrhosis of liver
cirrhosis	include	Diagnoses - secondary ICD10	K76.6 Portal hypertension
cirrhosis	include	Diagnoses - secondary ICD9	4560 Oesophageal varices with bleeding
cirrhosis	include	Diagnoses - secondary ICD9	4561 Oesophageal varices without mention of bleeding
cirrhosis	include	Diagnoses - secondary ICD9	5712 Alcoholic cirrhosis of liver
cirrhosis	include	Diagnoses - secondary ICD9	5713 Alcoholic liver damage, unspecified
cirrhosis	include	Diagnoses - secondary ICD9	5714 Chronic hepatitis
cirrhosis	include	Diagnoses - secondary ICD9	5715 Cirrhosis of liver without mention of alcohol
cirrhosis	include	Diagnoses - secondary ICD9	5723 Portal hypertension
cirrhosis	include	Underlying (primary) cause of death: ICD10	I85.0 Oesophageal varices with bleeding
cirrhosis	include	Underlying (primary) cause of death: ICD10	I85.9 Oesophageal varices without bleeding
cirrhosis	include	Underlying (primary) cause of death: ICD10	K70.2 Alcoholic fibrosis and sclerosis of liver
cirrhosis	include	Underlying (primary) cause of death: ICD10	K70.3 Alcoholic cirrhosis of liver
cirrhosis	include	Underlying (primary) cause of death: ICD10	K70.4 Alcoholic hepatic failure
cirrhosis	include	Underlying (primary) cause of death: ICD10	K74.0 Hepatic fibrosis
cirrhosis	include	Underlying (primary) cause of death: ICD10	K74.1 Hepatic sclerosis
cirrhosis	include	Underlying (primary) cause of death: ICD10	K74.2 Hepatic fibrosis with hepatic sclerosis
cirrhosis	include	Underlying (primary) cause of death: ICD10	K74.3 Primary biliary cirrhosis
cirrhosis	include	Underlying (primary) cause of death: ICD10	K74.4 Secondary biliary cirrhosis
cirrhosis	include	Underlying (primary) cause of death: ICD10	K74.5 Biliary cirrhosis, unspecified
cirrhosis	include	Underlying (primary) cause of death: ICD10	K74.6 Other and unspecified cirrhosis of liver
cirrhosis	include	Underlying (primary) cause of death: ICD10	K76.6 Portal hypertension
cirrhosis_strict	include	Contributory (secondary) causes of death: ICD10	I85.0 Oesophageal varices with bleeding
cirrhosis_strict	include	Contributory (secondary) causes of death: ICD10	I85.9 Oesophageal varices without bleeding
cirrhosis_strict	include	Contributory (secondary) causes of death: ICD10	K70.3 Alcoholic cirrhosis of liver
cirrhosis_strict	include	Contributory (secondary) causes of death: ICD10	K74.6 Other and unspecified cirrhosis of liver
cirrhosis_strict	include	Contributory (secondary) causes of death: ICD10	K76.6 Portal hypertension
cirrhosis_strict	include	Diagnoses - main ICD10	I85.0 Oesophageal varices with bleeding
cirrhosis_strict	include	Diagnoses - main ICD10	I85.9 Oesophageal varices without bleeding
cirrhosis_strict	include	Diagnoses - main ICD10	K70.3 Alcoholic cirrhosis of liver
cirrhosis_strict	include	Diagnoses - main ICD10	K74.6 Other and unspecified cirrhosis of liver
cirrhosis_strict	include	Diagnoses - main ICD10	K76.6 Portal hypertension
cirrhosis_strict	include	Diagnoses - main ICD9	4560 Oesophageal varices with bleeding
cirrhosis_strict	include	Diagnoses - main ICD9	4561 Oesophageal varices without mention of bleeding
cirrhosis_strict	include	Diagnoses - main ICD9	5712 Alcoholic cirrhosis of liver
cirrhosis_strict	include	Diagnoses - main ICD9	5713 Alcoholic liver damage, unspecified
cirrhosis_strict	include	Diagnoses - main ICD9	5715 Cirrhosis of liver without mention of alcohol
cirrhosis_strict	include	Diagnoses - main ICD9	5723 Portal hypertension
cirrhosis_strict	include	Diagnoses - secondary ICD10	I85.0 Oesophageal varices with bleeding
cirrhosis_strict	include	Diagnoses - secondary ICD10	I85.9 Oesophageal varices without bleeding
cirrhosis_strict	include	Diagnoses - secondary ICD10	K70.3 Alcoholic cirrhosis of liver
cirrhosis_strict	include	Diagnoses - secondary ICD10	K74.6 Other and unspecified cirrhosis of liver
cirrhosis_strict	include	Diagnoses - secondary ICD10	K76.6 Portal hypertension
cirrhosis_strict	include	Diagnoses - secondary ICD9	4560 Oesophageal varices with bleeding
cirrhosis_strict	include	Diagnoses - secondary ICD9	4561 Oesophageal varices without mention of bleeding
cirrhosis_strict	include	Diagnoses - secondary ICD9	5712 Alcoholic cirrhosis of liver
cirrhosis_strict	include	Diagnoses - secondary ICD9	5713 Alcoholic liver damage, unspecified
cirrhosis_strict	include	Diagnoses - secondary ICD9	5715 Cirrhosis of liver without mention of alcohol
cirrhosis_strict	include	Diagnoses - secondary ICD9	5723 Portal hypertension
cirrhosis_strict	include	Underlying (primary) cause of death: ICD10	I85.0 Oesophageal varices with bleeding
cirrhosis_strict	include	Underlying (primary) cause of death: ICD10	I85.9 Oesophageal varices without bleeding
cirrhosis_strict	include	Underlying (primary) cause of death: ICD10	K70.3 Alcoholic cirrhosis of liver
cirrhosis_strict	include	Underlying (primary) cause of death: ICD10	K74.6 Other and unspecified cirrhosis of liver
cirrhosis_strict	include	Underlying (primary) cause of death: ICD10	K76.6 Portal hypertension
coarctation	include	Contributory (secondary) causes of death: ICD10	Q25.1 Coarctation of aorta
coarctation	include	Diagnoses - main ICD10	Q25.1 Coarctation of aorta
coarctation	include	Diagnoses - secondary ICD10	Q25.1 Coarctation of aorta
coarctation	include	Type of cancer: ICD10	Q25.1 Coarctation of aorta
coarctation	include	Underlying (primary) cause of death: ICD10	Q25.1 Coarctation of aorta
colonoscopy	include	Operative procedures - main OPCS4	H20.1 Fibreoptic endoscopic snare resection of lesion of colon
colonoscopy	include	Operative procedures - main OPCS4	H20.2 Fibreoptic endoscopic cauterisation of lesion of colon
colonoscopy	include	Operative procedures - main OPCS4	H20.3 Fibreoptic endoscopic laser destruction of lesion of colon
colonoscopy	include	Operative procedures - main OPCS4	H20.4 Fibreoptic endoscopic destruction of lesion of colon NEC
colonoscopy	include	Operative procedures - main OPCS4	H20.5 Fibreoptic endoscopic submucosal resection of lesion of colon
colonoscopy	include	Operative procedures - main OPCS4	H20.6 Fibreoptic endoscopic resection of lesion of colon NEC
colonoscopy	include	Operative procedures - main OPCS4	H20.7 Fibreoptic endoscopic mucosal resection of lesion of colon
colonoscopy	include	Operative procedures - main OPCS4	H20.8 Other specified endoscopic extirpation of lesion of colon
colonoscopy	include	Operative procedures - main OPCS4	H20.9 Unspecified endoscopic extirpation of lesion of colon
colonoscopy	include	Operative procedures - main OPCS4	H22.1 Diagnostic fibreoptic endoscopic examination of colon and biopsy of lesion of colon
colonoscopy	include	Operative procedures - main OPCS4	H22.9 Unspecified diagnostic endoscopic examination of colon
colonoscopy	include	Operative procedures - secondary OPCS4	H20.1 Fibreoptic endoscopic snare resection of lesion of colon
colonoscopy	include	Operative procedures - secondary OPCS4	H20.2 Fibreoptic endoscopic cauterisation of lesion of colon
colonoscopy	include	Operative procedures - secondary OPCS4	H20.3 Fibreoptic endoscopic laser destruction of lesion of colon
colonoscopy	include	Operative procedures - secondary OPCS4	H20.4 Fibreoptic endoscopic destruction of lesion of colon NEC
colonoscopy	include	Operative procedures - secondary OPCS4	H20.5 Fibreoptic endoscopic submucosal resection of lesion of colon
colonoscopy	include	Operative procedures - secondary OPCS4	H20.6 Fibreoptic endoscopic resection of lesion of colon NEC
colonoscopy	include	Operative procedures - secondary OPCS4	H20.7 Fibreoptic endoscopic mucosal resection of lesion of colon
colonoscopy	include	Operative procedures - secondary OPCS4	H20.8 Other specified endoscopic extirpation of lesion of colon
colonoscopy	include	Operative procedures - secondary OPCS4	H20.9 Unspecified endoscopic extirpation of lesion of colon
colonoscopy	include	Operative procedures - secondary OPCS4	H22.1 Diagnostic fibreoptic endoscopic examination of colon and biopsy of lesion of colon
colonoscopy	include	Operative procedures - secondary OPCS4	H22.9 Unspecified diagnostic endoscopic examination of colon
Colorectal_cancer	include	Cancer code, self-reported	colon cancer/sigmoid cancer
Colorectal_cancer	include	Cancer code, self-reported	large bowel cancer/colorectal cancer
Colorectal_cancer	include	Cancer code, self-reported	rectal cancer
Colorectal_cancer	include	ICD10	C18.0 Caecum
Colorectal_cancer	include	ICD10	C18.2 Ascending colon
Colorectal_cancer	include	ICD10	C18.3 Hepatic flexure
Colorectal_cancer	include	ICD10	C18.4 Transverse colon
Colorectal_cancer	include	ICD10	C18.5 Splenic flexure
Colorectal_cancer	include	ICD10	C18.6 Descending colon
Colorectal_cancer	include	ICD10	C18.7 Sigmoid colon
Colorectal_cancer	include	ICD10	C18.8 Overlapping lesion of colon
Colorectal_cancer	include	ICD10	C18.9 Colon, unspecified
Colorectal_cancer	include	ICD9	153 Malignant neoplasm of colon
Colorectal_cancer	include	ICD9	1532 Malignant neoplasm of descending colon
Colorectal_cancer	include	ICD9	1533 Malignant neoplasm of sigmoid colon
Colorectal_cancer	include	ICD9	1541 Malignant neoplasm of rectum
conduction_system_disease	include	Contributory (secondary) causes of death: ICD10	I44 Atrioventricular and left bundle-branch block
conduction_system_disease	include	Contributory (secondary) causes of death: ICD10	I44.0 Atrioventricular block, first degree
conduction_system_disease	include	Contributory (secondary) causes of death: ICD10	I44.1 Atrioventricular block, second degree
conduction_system_disease	include	Contributory (secondary) causes of death: ICD10	I44.2 Atrioventricular block, complete
conduction_system_disease	include	Contributory (secondary) causes of death: ICD10	I44.3 Other and unspecified atrioventricular block
conduction_system_disease	include	Contributory (secondary) causes of death: ICD10	I44.4 Left anterior fascicular block
conduction_system_disease	include	Contributory (secondary) causes of death: ICD10	I44.5 Left posterior fascicular block
conduction_system_disease	include	Contributory (secondary) causes of death: ICD10	I44.6 Other and unspecified fascicular block
conduction_system_disease	include	Contributory (secondary) causes of death: ICD10	I44.7 Left bundle-branch block, unspecified
conduction_system_disease	include	Contributory (secondary) causes of death: ICD10	I45.0 Right fascicular block
conduction_system_disease	include	Contributory (secondary) causes of death: ICD10	I45.1 Other and unspecified right bundle-branch block
conduction_system_disease	include	Contributory (secondary) causes of death: ICD10	I45.2 Bifascicular block
conduction_system_disease	include	Contributory (secondary) causes of death: ICD10	I45.3 Trifascicular block
conduction_system_disease	include	Contributory (secondary) causes of death: ICD10	I45.4 Nonspecific intraventricular block
conduction_system_disease	include	Contributory (secondary) causes of death: ICD10	I45.5 Other specified heart block
conduction_system_disease	include	Contributory (secondary) causes of death: ICD10	I49.5 Sick sinus syndrome
conduction_system_disease	include	Diagnoses - main ICD10	I44 Atrioventricular and left bundle-branch block
conduction_system_disease	include	Diagnoses - main ICD10	I44.0 Atrioventricular block, first degree
conduction_system_disease	include	Diagnoses - main ICD10	I44.1 Atrioventricular block, second degree
conduction_system_disease	include	Diagnoses - main ICD10	I44.2 Atrioventricular block, complete
conduction_system_disease	include	Diagnoses - main ICD10	I44.3 Other and unspecified atrioventricular block
conduction_system_disease	include	Diagnoses - main ICD10	I44.4 Left anterior fascicular block
conduction_system_disease	include	Diagnoses - main ICD10	I44.5 Left posterior fascicular block
conduction_system_disease	include	Diagnoses - main ICD10	I44.6 Other and unspecified fascicular block
conduction_system_disease	include	Diagnoses - main ICD10	I44.7 Left bundle-branch block, unspecified
conduction_system_disease	include	Diagnoses - main ICD10	I45.0 Right fascicular block
conduction_system_disease	include	Diagnoses - main ICD10	I45.1 Other and unspecified right bundle-branch block
conduction_system_disease	include	Diagnoses - main ICD10	I45.2 Bifascicular block
conduction_system_disease	include	Diagnoses - main ICD10	I45.3 Trifascicular block
conduction_system_disease	include	Diagnoses - main ICD10	I45.4 Nonspecific intraventricular block
conduction_system_disease	include	Diagnoses - main ICD10	I45.5 Other specified heart block
conduction_system_disease	include	Diagnoses - main ICD10	I49.5 Sick sinus syndrome
conduction_system_disease	include	Diagnoses - main ICD9	4260 Atrioventricular block, complete
conduction_system_disease	include	Diagnoses - main ICD9	4261 Atrioventricular block, other and unspecified
conduction_system_disease	include	Diagnoses - main ICD9	4263 Other left bundle branch block
conduction_system_disease	include	Diagnoses - main ICD9	4264 Right bundle branch block
conduction_system_disease	include	Diagnoses - main ICD9	4265 Bundle branch block, unspecified
conduction_system_disease	include	Diagnoses - main ICD9	4266 Other specified heart block
conduction_system_disease	include	Diagnoses - secondary ICD10	I44 Atrioventricular and left bundle-branch block
conduction_system_disease	include	Diagnoses - secondary ICD10	I44.0 Atrioventricular block, first degree
conduction_system_disease	include	Diagnoses - secondary ICD10	I44.1 Atrioventricular block, second degree
conduction_system_disease	include	Diagnoses - secondary ICD10	I44.2 Atrioventricular block, complete
conduction_system_disease	include	Diagnoses - secondary ICD10	I44.3 Other and unspecified atrioventricular block
conduction_system_disease	include	Diagnoses - secondary ICD10	I44.4 Left anterior fascicular block
conduction_system_disease	include	Diagnoses - secondary ICD10	I44.5 Left posterior fascicular block
conduction_system_disease	include	Diagnoses - secondary ICD10	I44.6 Other and unspecified fascicular block
conduction_system_disease	include	Diagnoses - secondary ICD10	I44.7 Left bundle-branch block, unspecified
conduction_system_disease	include	Diagnoses - secondary ICD10	I45.0 Right fascicular block
conduction_system_disease	include	Diagnoses - secondary ICD10	I45.1 Other and unspecified right bundle-branch block
conduction_system_disease	include	Diagnoses - secondary ICD10	I45.2 Bifascicular block
conduction_system_disease	include	Diagnoses - secondary ICD10	I45.3 Trifascicular block
conduction_system_disease	include	Diagnoses - secondary ICD10	I45.4 Nonspecific intraventricular block
conduction_system_disease	include	Diagnoses - secondary ICD10	I45.5 Other specified heart block
conduction_system_disease	include	Diagnoses - secondary ICD10	I49.5 Sick sinus syndrome
conduction_system_disease	include	Diagnoses - secondary ICD9	4260 Atrioventricular block, complete
conduction_system_disease	include	Diagnoses - secondary ICD9	4261 Atrioventricular block, other and unspecified
conduction_system_disease	include	Diagnoses - secondary ICD9	4263 Other left bundle branch block
conduction_system_disease	include	Diagnoses - secondary ICD9	4264 Right bundle branch block
conduction_system_disease	include	Diagnoses - secondary ICD9	4265 Bundle branch block, unspecified
conduction_system_disease	include	Diagnoses - secondary ICD9	4266 Other specified heart block
conduction_system_disease	include	Non-cancer illness code, self-reported	sick sinus syndrome
conduction_system_disease	include	Operation code	pacemaker battery change
conduction_system_disease	include	Operation code	pacemaker insertion
conduction_system_disease	include	Operative procedures - main OPCS4	K60 Cardiac pacemaker system introduced through vein
conduction_system_disease	include	Operative procedures - main OPCS4	K60.1 Implantation of intravenous cardiac pacemaker system NEC
conduction_system_disease	include	Operative procedures - main OPCS4	K60.2 Resiting of lead of intravenous cardiac pacemaker system
conduction_system_disease	include	Operative procedures - main OPCS4	K60.3 Renewal of intravenous cardiac pacemaker system
conduction_system_disease	include	Operative procedures - main OPCS4	K60.5 Implantation of intravenous single chamber cardiac pacemaker system
conduction_system_disease	include	Operative procedures - main OPCS4	K60.6 Implantation of intravenous dual chamber cardiac pacemaker system
conduction_system_disease	include	Operative procedures - main OPCS4	K60.7 Implantation of intravenous biventricular cardiac pacemaker system
conduction_system_disease	include	Operative procedures - main OPCS4	K60.8 Other specified cardiac pacemaker system introduced through vein
conduction_system_disease	include	Operative procedures - main OPCS4	K60.9 Unspecified cardiac pacemaker system introduced through vein
conduction_system_disease	include	Operative procedures - main OPCS4	K61 Other cardiac pacemaker system
conduction_system_disease	include	Operative procedures - main OPCS4	K61.1 Implantation of cardiac pacemaker system NEC
conduction_system_disease	include	Operative procedures - main OPCS4	K61.2 Resiting of lead of cardiac pacemaker system NEC
conduction_system_disease	include	Operative procedures - main OPCS4	K61.3 Renewal of cardiac pacemaker system NEC
conduction_system_disease	include	Operative procedures - main OPCS4	K61.5 Implantation of single chamber cardiac pacemaker system
conduction_system_disease	include	Operative procedures - main OPCS4	K61.6 Implantation of dual chamber cardiac pacemaker system
conduction_system_disease	include	Operative procedures - main OPCS4	K61.7 Implantation of biventricular cardiac pacemaker system
conduction_system_disease	include	Operative procedures - main OPCS4	K61.8 Other specified other cardiac pacemaker system
conduction_system_disease	include	Operative procedures - main OPCS4	K61.9 Unspecified other cardiac pacemaker system
conduction_system_disease	include	Operative procedures - secondary OPCS4	K60 Cardiac pacemaker system introduced through vein
conduction_system_disease	include	Operative procedures - secondary OPCS4	K60.1 Implantation of intravenous cardiac pacemaker system NEC
conduction_system_disease	include	Operative procedures - secondary OPCS4	K60.2 Resiting of lead of intravenous cardiac pacemaker system
conduction_system_disease	include	Operative procedures - secondary OPCS4	K60.3 Renewal of intravenous cardiac pacemaker system
conduction_system_disease	include	Operative procedures - secondary OPCS4	K60.5 Implantation of intravenous single chamber cardiac pacemaker system
conduction_system_disease	include	Operative procedures - secondary OPCS4	K60.6 Implantation of intravenous dual chamber cardiac pacemaker system
conduction_system_disease	include	Operative procedures - secondary OPCS4	K60.7 Implantation of intravenous biventricular cardiac pacemaker system
conduction_system_disease	include	Operative procedures - secondary OPCS4	K60.8 Other specified cardiac pacemaker system introduced through vein
conduction_system_disease	include	Operative procedures - secondary OPCS4	K60.9 Unspecified cardiac pacemaker system introduced through vein
conduction_system_disease	include	Operative procedures - secondary OPCS4	K61 Other cardiac pacemaker system
conduction_system_disease	include	Operative procedures - secondary OPCS4	K61.1 Implantation of cardiac pacemaker system NEC
conduction_system_disease	include	Operative procedures - secondary OPCS4	K61.2 Resiting of lead of cardiac pacemaker system NEC
conduction_system_disease	include	Operative procedures - secondary OPCS4	K61.3 Renewal of cardiac pacemaker system NEC
conduction_system_disease	include	Operative procedures - secondary OPCS4	K61.5 Implantation of single chamber cardiac pacemaker system
conduction_system_disease	include	Operative procedures - secondary OPCS4	K61.6 Implantation of dual chamber cardiac pacemaker system
conduction_system_disease	include	Operative procedures - secondary OPCS4	K61.7 Implantation of biventricular cardiac pacemaker system
conduction_system_disease	include	Operative procedures - secondary OPCS4	K61.8 Other specified other cardiac pacemaker system
conduction_system_disease	include	Operative procedures - secondary OPCS4	K61.9 Unspecified other cardiac pacemaker system
conduction_system_disease	include	Pace-maker	Yes
conduction_system_disease	include	Underlying (primary) cause of death: ICD10	I44 Atrioventricular and left bundle-branch block
conduction_system_disease	include	Underlying (primary) cause of death: ICD10	I44.0 Atrioventricular block, first degree
conduction_system_disease	include	Underlying (primary) cause of death: ICD10	I44.1 Atrioventricular block, second degree
conduction_system_disease	include	Underlying (primary) cause of death: ICD10	I44.2 Atrioventricular block, complete
conduction_system_disease	include	Underlying (primary) cause of death: ICD10	I44.3 Other and unspecified atrioventricular block
conduction_system_disease	include	Underlying (primary) cause of death: ICD10	I44.4 Left anterior fascicular block
conduction_system_disease	include	Underlying (primary) cause of death: ICD10	I44.5 Left posterior fascicular block
conduction_system_disease	include	Underlying (primary) cause of death: ICD10	I44.6 Other and unspecified fascicular block
conduction_system_disease	include	Underlying (primary) cause of death: ICD10	I44.7 Left bundle-branch block, unspecified
conduction_system_disease	include	Underlying (primary) cause of death: ICD10	I45.0 Right fascicular block
conduction_system_disease	include	Underlying (primary) cause of death: ICD10	I45.1 Other and unspecified right bundle-branch block
conduction_system_disease	include	Underlying (primary) cause of death: ICD10	I45.2 Bifascicular block
conduction_system_disease	include	Underlying (primary) cause of death: ICD10	I45.3 Trifascicular block
conduction_system_disease	include	Underlying (primary) cause of death: ICD10	I45.4 Nonspecific intraventricular block
conduction_system_disease	include	Underlying (primary) cause of death: ICD10	I45.5 Other specified heart block
conduction_system_disease	include	Underlying (primary) cause of death: ICD10	I49.5 Sick sinus syndrome
Congenital_heart_disease	include	ICD10	Q20.0 Common arterial trunk
Congenital_heart_disease	include	ICD10	Q20.1 Double outlet right ventricle
Congenital_heart_disease	include	ICD10	Q20.2 Double outlet left ventricle
Congenital_heart_disease	include	ICD10	Q20.3 Discordant ventriculoarterial connexion
Congenital_heart_disease	include	ICD10	Q20.4 Double inlet ventricle
Congenital_heart_disease	include	ICD10	Q20.5 Discordant atrioventricular connexion
Congenital_heart_disease	include	ICD10	Q20.6 Isomerism of atrial appendages
Congenital_heart_disease	include	ICD10	Q20.8 Other congenital malformations of cardiac chambers and connexions
Congenital_heart_disease	include	ICD10	Q20.9 Congenital malformation of cardiac chambers and connexions, unspecified
Congenital_heart_disease	include	ICD10	Q21 Congenital malformations of cardiac septa
Congenital_heart_disease	include	ICD10	Q21.0 Ventricular septal defect
Congenital_heart_disease	include	ICD10	Q21.1 Atrial septal defect
Congenital_heart_disease	include	ICD10	Q21.2 Atrioventricular septal defect
Congenital_heart_disease	include	ICD10	Q21.3 Tetralogy of Fallot
Congenital_heart_disease	include	ICD10	Q21.4 Aortopulmonary septal defect
Congenital_heart_disease	include	ICD10	Q21.8 Other congenital malformations of cardiac septa
Congenital_heart_disease	include	ICD10	Q21.9 Congenital malformation of cardiac septum, unspecified
Congenital_heart_disease	include	ICD10	Q22 Congenital malformations of pulmonary and tricuspid valves
Congenital_heart_disease	include	ICD10	Q22.1 Congenital pulmonary valve stenosis
Congenital_heart_disease	include	ICD10	Q22.2 Congenital pulmonary valve insufficiency
Congenital_heart_disease	include	ICD10	Q22.4 Congenital tricuspid stenosis
Congenital_heart_disease	include	ICD10	Q22.5 Ebstein's anomaly
Congenital_heart_disease	include	ICD10	Q22.8 Other congenital malformations of tricuspid valve
Congenital_heart_disease	include	ICD10	Q22.9 Congenital malformation of tricuspid valve, unspecified
Congenital_heart_disease	include	ICD10	Q23 Congenital malformations of aortic and mitral valves
Congenital_heart_disease	include	ICD10	Q23.0 Congenital stenosis of aortic valve
Congenital_heart_disease	include	ICD10	Q23.1 Congenital insufficiency of aortic valve
Congenital_heart_disease	include	ICD10	Q23.2 Congenital mitral stenosis
Congenital_heart_disease	include	ICD10	Q23.3 Congenital mitral insufficiency
Congenital_heart_disease	include	ICD10	Q23.4 Hypoplastic left heart syndrome
Congenital_heart_disease	include	ICD10	Q23.8 Other congenital malformations of aortic and mitral valves
Congenital_heart_disease	include	ICD10	Q23.9 Congenital malformation of aortic and mitral valves, unspecified
Congenital_heart_disease	include	ICD10	Q24 Other congenital malformations of heart
Congenital_heart_disease	include	ICD10	Q24.0 Dextrocardia
Congenital_heart_disease	include	ICD10	Q24.3 Pulmonary infundibular stenosis
Congenital_heart_disease	include	ICD10	Q24.4 Congenital subaortic stenosis
Congenital_heart_disease	include	ICD10	Q24.5 Malformation of coronary vessels
Congenital_heart_disease	include	ICD10	Q24.6 Congenital heart block
Congenital_heart_disease	include	ICD10	Q24.8 Other specified congenital malformations of heart
Congenital_heart_disease	include	ICD10	Q24.9 Congenital malformation of the heart, unspecified
Congenital_heart_disease	include	ICD9	745 Bulbus cordis anomalies and anomalies of cardiac septal closure
Congenital_heart_disease	include	ICD9	7455 Ostium secundum type atrial septal defect
Congenital_heart_disease	include	ICD9	746 Other congenital anomalies of heart
Congenital_heart_disease	include	ICD9	7464 Congenital insufficiency of aortic valve
Congenital_heart_disease	include	ICD9	7468 Other specified anomalies of heart
Congenital_heart_disease	include	ICD9	74687 Other specified anomalies of heart (congenital heart block)
Congenital_heart_disease	include	ICD9	7469 Unspecified anomalies of heart
Congenital_heart_disease	include	ICD9	74693 Cyanotic congenital heart disease, not otherwise specified
Congenital_heart_disease	include	ICD9	74699 Unspecified anomalies of heart
Congenital_heart_disease	include	OPCS4	K04 Repair of tetralogy of Fallot
Congenital_heart_disease	include	OPCS4	K04.1 Repair of tetralogy of Fallot using valved right ventricular outflow conduit
Congenital_heart_disease	include	OPCS4	K04.2 Repair of tetralogy of Fallot using right ventricular outflow conduit NEC
Congenital_heart_disease	include	OPCS4	K04.4 Revision of repair of tetralogy of Fallot
Congenital_heart_disease	include	OPCS4	K07 Correction of total anomalous pulmonary venous connection
Congenital_heart_disease	include	OPCS4	K07.8 Other specified correction of total anomalous pulmonary venous connection
Congenital_heart_disease	include	OPCS4	K07.9 Unspecified correction of total anomalous pulmonary venous connection
Congenital_heart_disease	include	OPCS4	K09 Repair of defect of atrioventricular septum
Congenital_heart_disease	include	OPCS4	K09.1 Repair of defect of atrioventricular septum using dual prosthetic patches
Congenital_heart_disease	include	OPCS4	K09.2 Repair of defect of atrioventricular septum using prosthetic patch NEC
Congenital_heart_disease	include	OPCS4	K09.3 Repair of defect of atrioventricular septum using tissue graft
Congenital_heart_disease	include	OPCS4	K09.5 Primary repair of defect of atrioventricular septum NEC
Congenital_heart_disease	include	OPCS4	K09.9 Unspecified repair of defect of atrioventricular septum
Congenital_heart_disease	include	OPCS4	K10 Repair of defect of interatrial septum
Congenital_heart_disease	include	OPCS4	K10.1 Repair of defect of interatrial septum using prosthetic patch
Congenital_heart_disease	include	OPCS4	K10.2 Repair of defect of interatrial septum using pericardial patch
Congenital_heart_disease	include	OPCS4	K10.3 Repair of defect of interatrial septum using tissue graft NEC
Congenital_heart_disease	include	OPCS4	K10.4 Primary repair of defect of interatrial septum NEC
Congenital_heart_disease	include	OPCS4	K10.5 Revision of repair of defect of interatrial septum
Congenital_heart_disease	include	OPCS4	K10.8 Other specified repair of defect of interatrial septum
Congenital_heart_disease	include	OPCS4	K10.9 Unspecified repair of defect of interatrial septum
Congenital_heart_disease	include	OPCS4	K11 Repair of defect of interventricular septum
Congenital_heart_disease	include	OPCS4	K11.1 Repair of defect of interventricular septum using prosthetic patch
Congenital_heart_disease	include	OPCS4	K11.2 Repair of defect of interventricular septum using pericardial patch
Congenital_heart_disease	include	OPCS4	K11.4 Primary repair of defect of interventricular septum NEC
Congenital_heart_disease	include	OPCS4	K11.5 Revision of repair of defect of interventricular septum
Congenital_heart_disease	include	OPCS4	K11.9 Unspecified repair of defect of interventricular septum
Congenital_heart_disease	include	OPCS4	K12 Repair of defect of unspecified septum of heart
Congenital_heart_disease	include	OPCS4	K12.1 Repair of defect of septum of heart using prosthetic patch NEC
Congenital_heart_disease	include	OPCS4	K12.2 Repair of defect of septum of heart using pericardial patch NEC
Congenital_heart_disease	include	OPCS4	K12.4 Primary repair of defect of septum of heart NEC
Congenital_heart_disease	include	OPCS4	K12.8 Other specified repair of defect of unspecified septum of heart
Congenital_heart_disease	include	OPCS4	K13 Transluminal repair of defect of septum
Congenital_heart_disease	include	OPCS4	K13.1 Percutaneous transluminal repair of defect of interventricular septum using prosthesis
Congenital_heart_disease	include	OPCS4	K13.2 Percutaneous transluminal repair of defect of interventricular septum NEC
Congenital_heart_disease	include	OPCS4	K13.3 Percutaneous transluminal repair of defect of interatrial septum using prosthesis
Congenital_heart_disease	include	OPCS4	K13.4 Percutaneous transluminal repair of defect of interatrial septum NEC
Congenital_heart_disease	include	OPCS4	K16.3 Percutaneous transluminal atrial septum fenestration closure with prosthesis
Congenital_heart_disease	include	OPCS4	K16.5 Percutaneous transluminal closure of patent oval foramen with prosthesis
Congenital_heart_disease	include	OPCS4	K18 Creation of valved cardiac conduit
Congenital_heart_disease	include	OPCS4	K18.3 Creation of valved conduit between right ventricle of heart and pulmonary artery
Congenital_heart_disease	include	OPCS4	K18.4 Creation of valved conduit between left ventricle of heart and aorta
Congenital_heart_disease	include	OPCS4	K18.8 Other specified creation of valved cardiac conduit
Congenital_heart_disease	include	OPCS4	K19 Creation of other cardiac conduit
Congenital_heart_disease	include	OPCS4	K19.1 Creation of conduit between atrium and ventricle of heart NEC
Congenital_heart_disease	include	OPCS4	K19.3 Creation of conduit between right ventricle of heart and pulmonary artery NEC
Congenital_heart_disease	include	OPCS4	K20 Refashioning of atrium
Congenital_heart_disease	include	OPCS4	K20.1 Correction of persistent sinus venosus
Congenital_heart_disease	include	OPCS4	K20.2 Correction of partial anomalous pulmonary venous drainage
Congenital_heart_disease_Ebstein_anomaly	include	ICD10	Q22.5 Ebstein's anomaly
congenital_heart_disease_without_bicuspid_v2	include	Contributory (secondary) causes of death: ICD10	Q20.0 Common arterial trunk
congenital_heart_disease_without_bicuspid_v2	include	Contributory (secondary) causes of death: ICD10	Q20.1 Double outlet right ventricle
congenital_heart_disease_without_bicuspid_v2	include	Contributory (secondary) causes of death: ICD10	Q20.2 Double outlet left ventricle
congenital_heart_disease_without_bicuspid_v2	include	Contributory (secondary) causes of death: ICD10	Q20.3 Discordant ventriculoarterial connexion
congenital_heart_disease_without_bicuspid_v2	include	Contributory (secondary) causes of death: ICD10	Q20.4 Double inlet ventricle
congenital_heart_disease_without_bicuspid_v2	include	Contributory (secondary) causes of death: ICD10	Q20.5 Discordant atrioventricular connexion
congenital_heart_disease_without_bicuspid_v2	include	Contributory (secondary) causes of death: ICD10	Q20.6 Isomerism of atrial appendages
congenital_heart_disease_without_bicuspid_v2	include	Contributory (secondary) causes of death: ICD10	Q20.8 Other congenital malformations of cardiac chambers and connexions
congenital_heart_disease_without_bicuspid_v2	include	Contributory (secondary) causes of death: ICD10	Q20.9 Congenital malformation of cardiac chambers and connexions, unspecified
congenital_heart_disease_without_bicuspid_v2	include	Contributory (secondary) causes of death: ICD10	Q21 Congenital malformations of cardiac septa
congenital_heart_disease_without_bicuspid_v2	include	Contributory (secondary) causes of death: ICD10	Q21.0 Ventricular septal defect
congenital_heart_disease_without_bicuspid_v2	include	Contributory (secondary) causes of death: ICD10	Q21.1 Atrial septal defect
congenital_heart_disease_without_bicuspid_v2	include	Contributory (secondary) causes of death: ICD10	Q21.2 Atrioventricular septal defect
congenital_heart_disease_without_bicuspid_v2	include	Contributory (secondary) causes of death: ICD10	Q21.3 Tetralogy of Fallot
congenital_heart_disease_without_bicuspid_v2	include	Contributory (secondary) causes of death: ICD10	Q21.4 Aortopulmonary septal defect
congenital_heart_disease_without_bicuspid_v2	include	Contributory (secondary) causes of death: ICD10	Q21.8 Other congenital malformations of cardiac septa
congenital_heart_disease_without_bicuspid_v2	include	Contributory (secondary) causes of death: ICD10	Q21.9 Congenital malformation of cardiac septum, unspecified
congenital_heart_disease_without_bicuspid_v2	include	Contributory (secondary) causes of death: ICD10	Q22 Congenital malformations of pulmonary and tricuspid valves
congenital_heart_disease_without_bicuspid_v2	include	Contributory (secondary) causes of death: ICD10	Q22.1 Congenital pulmonary valve stenosis
congenital_heart_disease_without_bicuspid_v2	include	Contributory (secondary) causes of death: ICD10	Q22.2 Congenital pulmonary valve insufficiency
congenital_heart_disease_without_bicuspid_v2	include	Contributory (secondary) causes of death: ICD10	Q22.4 Congenital tricuspid stenosis
congenital_heart_disease_without_bicuspid_v2	include	Contributory (secondary) causes of death: ICD10	Q22.5 Ebstein's anomaly
congenital_heart_disease_without_bicuspid_v2	include	Contributory (secondary) causes of death: ICD10	Q22.8 Other congenital malformations of tricuspid valve
congenital_heart_disease_without_bicuspid_v2	include	Contributory (secondary) causes of death: ICD10	Q22.9 Congenital malformation of tricuspid valve, unspecified
congenital_heart_disease_without_bicuspid_v2	include	Contributory (secondary) causes of death: ICD10	Q23 Congenital malformations of aortic and mitral valves
congenital_heart_disease_without_bicuspid_v2	include	Contributory (secondary) causes of death: ICD10	Q23.2 Congenital mitral stenosis
congenital_heart_disease_without_bicuspid_v2	include	Contributory (secondary) causes of death: ICD10	Q23.3 Congenital mitral insufficiency
congenital_heart_disease_without_bicuspid_v2	include	Contributory (secondary) causes of death: ICD10	Q23.4 Hypoplastic left heart syndrome
congenital_heart_disease_without_bicuspid_v2	include	Contributory (secondary) causes of death: ICD10	Q23.8 Other congenital malformations of aortic and mitral valves
congenital_heart_disease_without_bicuspid_v2	include	Contributory (secondary) causes of death: ICD10	Q23.9 Congenital malformation of aortic and mitral valves, unspecified
congenital_heart_disease_without_bicuspid_v2	include	Contributory (secondary) causes of death: ICD10	Q24 Other congenital malformations of heart
congenital_heart_disease_without_bicuspid_v2	include	Contributory (secondary) causes of death: ICD10	Q24.0 Dextrocardia
congenital_heart_disease_without_bicuspid_v2	include	Contributory (secondary) causes of death: ICD10	Q24.3 Pulmonary infundibular stenosis
congenital_heart_disease_without_bicuspid_v2	include	Contributory (secondary) causes of death: ICD10	Q24.4 Congenital subaortic stenosis
congenital_heart_disease_without_bicuspid_v2	include	Contributory (secondary) causes of death: ICD10	Q24.5 Malformation of coronary vessels
congenital_heart_disease_without_bicuspid_v2	include	Contributory (secondary) causes of death: ICD10	Q24.6 Congenital heart block
congenital_heart_disease_without_bicuspid_v2	include	Contributory (secondary) causes of death: ICD10	Q24.8 Other specified congenital malformations of heart
congenital_heart_disease_without_bicuspid_v2	include	Contributory (secondary) causes of death: ICD10	Q24.9 Congenital malformation of the heart, unspecified
congenital_heart_disease_without_bicuspid_v2	include	Diagnoses - main ICD10	Q20.0 Common arterial trunk
congenital_heart_disease_without_bicuspid_v2	include	Diagnoses - main ICD10	Q20.1 Double outlet right ventricle
congenital_heart_disease_without_bicuspid_v2	include	Diagnoses - main ICD10	Q20.2 Double outlet left ventricle
congenital_heart_disease_without_bicuspid_v2	include	Diagnoses - main ICD10	Q20.3 Discordant ventriculoarterial connexion
congenital_heart_disease_without_bicuspid_v2	include	Diagnoses - main ICD10	Q20.4 Double inlet ventricle
congenital_heart_disease_without_bicuspid_v2	include	Diagnoses - main ICD10	Q20.5 Discordant atrioventricular connexion
congenital_heart_disease_without_bicuspid_v2	include	Diagnoses - main ICD10	Q20.6 Isomerism of atrial appendages
congenital_heart_disease_without_bicuspid_v2	include	Diagnoses - main ICD10	Q20.8 Other congenital malformations of cardiac chambers and connexions
congenital_heart_disease_without_bicuspid_v2	include	Diagnoses - main ICD10	Q20.9 Congenital malformation of cardiac chambers and connexions, unspecified
congenital_heart_disease_without_bicuspid_v2	include	Diagnoses - main ICD10	Q21 Congenital malformations of cardiac septa
congenital_heart_disease_without_bicuspid_v2	include	Diagnoses - main ICD10	Q21.0 Ventricular septal defect
congenital_heart_disease_without_bicuspid_v2	include	Diagnoses - main ICD10	Q21.1 Atrial septal defect
congenital_heart_disease_without_bicuspid_v2	include	Diagnoses - main ICD10	Q21.2 Atrioventricular septal defect
congenital_heart_disease_without_bicuspid_v2	include	Diagnoses - main ICD10	Q21.3 Tetralogy of Fallot
congenital_heart_disease_without_bicuspid_v2	include	Diagnoses - main ICD10	Q21.4 Aortopulmonary septal defect
congenital_heart_disease_without_bicuspid_v2	include	Diagnoses - main ICD10	Q21.8 Other congenital malformations of cardiac septa
congenital_heart_disease_without_bicuspid_v2	include	Diagnoses - main ICD10	Q21.9 Congenital malformation of cardiac septum, unspecified
congenital_heart_disease_without_bicuspid_v2	include	Diagnoses - main ICD10	Q22 Congenital malformations of pulmonary and tricuspid valves
congenital_heart_disease_without_bicuspid_v2	include	Diagnoses - main ICD10	Q22.1 Congenital pulmonary valve stenosis
congenital_heart_disease_without_bicuspid_v2	include	Diagnoses - main ICD10	Q22.2 Congenital pulmonary valve insufficiency
congenital_heart_disease_without_bicuspid_v2	include	Diagnoses - main ICD10	Q22.4 Congenital tricuspid stenosis
congenital_heart_disease_without_bicuspid_v2	include	Diagnoses - main ICD10	Q22.5 Ebstein's anomaly
congenital_heart_disease_without_bicuspid_v2	include	Diagnoses - main ICD10	Q22.8 Other congenital malformations of tricuspid valve
congenital_heart_disease_without_bicuspid_v2	include	Diagnoses - main ICD10	Q22.9 Congenital malformation of tricuspid valve, unspecified
congenital_heart_disease_without_bicuspid_v2	include	Diagnoses - main ICD10	Q23 Congenital malformations of aortic and mitral valves
congenital_heart_disease_without_bicuspid_v2	include	Diagnoses - main ICD10	Q23.2 Congenital mitral stenosis
congenital_heart_disease_without_bicuspid_v2	include	Diagnoses - main ICD10	Q23.3 Congenital mitral insufficiency
congenital_heart_disease_without_bicuspid_v2	include	Diagnoses - main ICD10	Q23.4 Hypoplastic left heart syndrome
congenital_heart_disease_without_bicuspid_v2	include	Diagnoses - main ICD10	Q23.8 Other congenital malformations of aortic and mitral valves
congenital_heart_disease_without_bicuspid_v2	include	Diagnoses - main ICD10	Q23.9 Congenital malformation of aortic and mitral valves, unspecified
congenital_heart_disease_without_bicuspid_v2	include	Diagnoses - main ICD10	Q24 Other congenital malformations of heart
congenital_heart_disease_without_bicuspid_v2	include	Diagnoses - main ICD10	Q24.0 Dextrocardia
congenital_heart_disease_without_bicuspid_v2	include	Diagnoses - main ICD10	Q24.3 Pulmonary infundibular stenosis
congenital_heart_disease_without_bicuspid_v2	include	Diagnoses - main ICD10	Q24.4 Congenital subaortic stenosis
congenital_heart_disease_without_bicuspid_v2	include	Diagnoses - main ICD10	Q24.5 Malformation of coronary vessels
congenital_heart_disease_without_bicuspid_v2	include	Diagnoses - main ICD10	Q24.6 Congenital heart block
congenital_heart_disease_without_bicuspid_v2	include	Diagnoses - main ICD10	Q24.8 Other specified congenital malformations of heart
congenital_heart_disease_without_bicuspid_v2	include	Diagnoses - main ICD10	Q24.9 Congenital malformation of the heart, unspecified
congenital_heart_disease_without_bicuspid_v2	include	Diagnoses - main ICD9	745 Bulbus cordis anomalies and anomalies of cardiac septal closure
congenital_heart_disease_without_bicuspid_v2	include	Diagnoses - main ICD9	7455 Ostium secundum type atrial septal defect
congenital_heart_disease_without_bicuspid_v2	include	Diagnoses - main ICD9	746 Other congenital anomalies of heart
congenital_heart_disease_without_bicuspid_v2	include	Diagnoses - main ICD9	7464 Congenital insufficiency of aortic valve
congenital_heart_disease_without_bicuspid_v2	include	Diagnoses - main ICD9	7468 Other specified anomalies of heart
congenital_heart_disease_without_bicuspid_v2	include	Diagnoses - main ICD9	74687 Other specified anomalies of heart (congenital heart block)
congenital_heart_disease_without_bicuspid_v2	include	Diagnoses - main ICD9	7469 Unspecified anomalies of heart
congenital_heart_disease_without_bicuspid_v2	include	Diagnoses - main ICD9	74693 Cyanotic congenital heart disease, not otherwise specified
congenital_heart_disease_without_bicuspid_v2	include	Diagnoses - main ICD9	74699 Unspecified anomalies of heart
congenital_heart_disease_without_bicuspid_v2	include	Diagnoses - secondary ICD10	Q20.0 Common arterial trunk
congenital_heart_disease_without_bicuspid_v2	include	Diagnoses - secondary ICD10	Q20.1 Double outlet right ventricle
congenital_heart_disease_without_bicuspid_v2	include	Diagnoses - secondary ICD10	Q20.2 Double outlet left ventricle
congenital_heart_disease_without_bicuspid_v2	include	Diagnoses - secondary ICD10	Q20.3 Discordant ventriculoarterial connexion
congenital_heart_disease_without_bicuspid_v2	include	Diagnoses - secondary ICD10	Q20.4 Double inlet ventricle
congenital_heart_disease_without_bicuspid_v2	include	Diagnoses - secondary ICD10	Q20.5 Discordant atrioventricular connexion
congenital_heart_disease_without_bicuspid_v2	include	Diagnoses - secondary ICD10	Q20.6 Isomerism of atrial appendages
congenital_heart_disease_without_bicuspid_v2	include	Diagnoses - secondary ICD10	Q20.8 Other congenital malformations of cardiac chambers and connexions
congenital_heart_disease_without_bicuspid_v2	include	Diagnoses - secondary ICD10	Q20.9 Congenital malformation of cardiac chambers and connexions, unspecified
congenital_heart_disease_without_bicuspid_v2	include	Diagnoses - secondary ICD10	Q21 Congenital malformations of cardiac septa
congenital_heart_disease_without_bicuspid_v2	include	Diagnoses - secondary ICD10	Q21.0 Ventricular septal defect
congenital_heart_disease_without_bicuspid_v2	include	Diagnoses - secondary ICD10	Q21.1 Atrial septal defect
congenital_heart_disease_without_bicuspid_v2	include	Diagnoses - secondary ICD10	Q21.2 Atrioventricular septal defect
congenital_heart_disease_without_bicuspid_v2	include	Diagnoses - secondary ICD10	Q21.3 Tetralogy of Fallot
congenital_heart_disease_without_bicuspid_v2	include	Diagnoses - secondary ICD10	Q21.4 Aortopulmonary septal defect
congenital_heart_disease_without_bicuspid_v2	include	Diagnoses - secondary ICD10	Q21.8 Other congenital malformations of cardiac septa
congenital_heart_disease_without_bicuspid_v2	include	Diagnoses - secondary ICD10	Q21.9 Congenital malformation of cardiac septum, unspecified
congenital_heart_disease_without_bicuspid_v2	include	Diagnoses - secondary ICD10	Q22 Congenital malformations of pulmonary and tricuspid valves
congenital_heart_disease_without_bicuspid_v2	include	Diagnoses - secondary ICD10	Q22.1 Congenital pulmonary valve stenosis
congenital_heart_disease_without_bicuspid_v2	include	Diagnoses - secondary ICD10	Q22.2 Congenital pulmonary valve insufficiency
congenital_heart_disease_without_bicuspid_v2	include	Diagnoses - secondary ICD10	Q22.4 Congenital tricuspid stenosis
congenital_heart_disease_without_bicuspid_v2	include	Diagnoses - secondary ICD10	Q22.5 Ebstein's anomaly
congenital_heart_disease_without_bicuspid_v2	include	Diagnoses - secondary ICD10	Q22.8 Other congenital malformations of tricuspid valve
congenital_heart_disease_without_bicuspid_v2	include	Diagnoses - secondary ICD10	Q22.9 Congenital malformation of tricuspid valve, unspecified
congenital_heart_disease_without_bicuspid_v2	include	Diagnoses - secondary ICD10	Q23 Congenital malformations of aortic and mitral valves
congenital_heart_disease_without_bicuspid_v2	include	Diagnoses - secondary ICD10	Q23.2 Congenital mitral stenosis
congenital_heart_disease_without_bicuspid_v2	include	Diagnoses - secondary ICD10	Q23.3 Congenital mitral insufficiency
congenital_heart_disease_without_bicuspid_v2	include	Diagnoses - secondary ICD10	Q23.4 Hypoplastic left heart syndrome
congenital_heart_disease_without_bicuspid_v2	include	Diagnoses - secondary ICD10	Q23.8 Other congenital malformations of aortic and mitral valves
congenital_heart_disease_without_bicuspid_v2	include	Diagnoses - secondary ICD10	Q23.9 Congenital malformation of aortic and mitral valves, unspecified
congenital_heart_disease_without_bicuspid_v2	include	Diagnoses - secondary ICD10	Q24 Other congenital malformations of heart
congenital_heart_disease_without_bicuspid_v2	include	Diagnoses - secondary ICD10	Q24.0 Dextrocardia
congenital_heart_disease_without_bicuspid_v2	include	Diagnoses - secondary ICD10	Q24.3 Pulmonary infundibular stenosis
congenital_heart_disease_without_bicuspid_v2	include	Diagnoses - secondary ICD10	Q24.4 Congenital subaortic stenosis
congenital_heart_disease_without_bicuspid_v2	include	Diagnoses - secondary ICD10	Q24.5 Malformation of coronary vessels
congenital_heart_disease_without_bicuspid_v2	include	Diagnoses - secondary ICD10	Q24.6 Congenital heart block
congenital_heart_disease_without_bicuspid_v2	include	Diagnoses - secondary ICD10	Q24.8 Other specified congenital malformations of heart
congenital_heart_disease_without_bicuspid_v2	include	Diagnoses - secondary ICD10	Q24.9 Congenital malformation of the heart, unspecified
congenital_heart_disease_without_bicuspid_v2	include	Diagnoses - secondary ICD9	745 Bulbus cordis anomalies and anomalies of cardiac septal closure
congenital_heart_disease_without_bicuspid_v2	include	Diagnoses - secondary ICD9	7455 Ostium secundum type atrial septal defect
congenital_heart_disease_without_bicuspid_v2	include	Diagnoses - secondary ICD9	746 Other congenital anomalies of heart
congenital_heart_disease_without_bicuspid_v2	include	Diagnoses - secondary ICD9	7464 Congenital insufficiency of aortic valve
congenital_heart_disease_without_bicuspid_v2	include	Diagnoses - secondary ICD9	7468 Other specified anomalies of heart
congenital_heart_disease_without_bicuspid_v2	include	Diagnoses - secondary ICD9	74687 Other specified anomalies of heart (congenital heart block)
congenital_heart_disease_without_bicuspid_v2	include	Diagnoses - secondary ICD9	7469 Unspecified anomalies of heart
congenital_heart_disease_without_bicuspid_v2	include	Diagnoses - secondary ICD9	74693 Cyanotic congenital heart disease, not otherwise specified
congenital_heart_disease_without_bicuspid_v2	include	Diagnoses - secondary ICD9	74699 Unspecified anomalies of heart
congenital_heart_disease_without_bicuspid_v2	include	Operative procedures - main OPCS4	K04 Repair of tetralogy of Fallot
congenital_heart_disease_without_bicuspid_v2	include	Operative procedures - main OPCS4	K04.1 Repair of tetralogy of Fallot using valved right ventricular outflow conduit
congenital_heart_disease_without_bicuspid_v2	include	Operative procedures - main OPCS4	K04.2 Repair of tetralogy of Fallot using right ventricular outflow conduit NEC
congenital_heart_disease_without_bicuspid_v2	include	Operative procedures - main OPCS4	K04.4 Revision of repair of tetralogy of Fallot
congenital_heart_disease_without_bicuspid_v2	include	Operative procedures - main OPCS4	K07 Correction of total anomalous pulmonary venous connection
congenital_heart_disease_without_bicuspid_v2	include	Operative procedures - main OPCS4	K07.8 Other specified correction of total anomalous pulmonary venous connection
congenital_heart_disease_without_bicuspid_v2	include	Operative procedures - main OPCS4	K07.9 Unspecified correction of total anomalous pulmonary venous connection
congenital_heart_disease_without_bicuspid_v2	include	Operative procedures - main OPCS4	K09 Repair of defect of atrioventricular septum
congenital_heart_disease_without_bicuspid_v2	include	Operative procedures - main OPCS4	K09.1 Repair of defect of atrioventricular septum using dual prosthetic patches
congenital_heart_disease_without_bicuspid_v2	include	Operative procedures - main OPCS4	K09.2 Repair of defect of atrioventricular septum using prosthetic patch NEC
congenital_heart_disease_without_bicuspid_v2	include	Operative procedures - main OPCS4	K09.3 Repair of defect of atrioventricular septum using tissue graft
congenital_heart_disease_without_bicuspid_v2	include	Operative procedures - main OPCS4	K09.5 Primary repair of defect of atrioventricular septum NEC
congenital_heart_disease_without_bicuspid_v2	include	Operative procedures - main OPCS4	K09.9 Unspecified repair of defect of atrioventricular septum
congenital_heart_disease_without_bicuspid_v2	include	Operative procedures - main OPCS4	K10 Repair of defect of interatrial septum
congenital_heart_disease_without_bicuspid_v2	include	Operative procedures - main OPCS4	K10.1 Repair of defect of interatrial septum using prosthetic patch
congenital_heart_disease_without_bicuspid_v2	include	Operative procedures - main OPCS4	K10.2 Repair of defect of interatrial septum using pericardial patch
congenital_heart_disease_without_bicuspid_v2	include	Operative procedures - main OPCS4	K10.3 Repair of defect of interatrial septum using tissue graft NEC
congenital_heart_disease_without_bicuspid_v2	include	Operative procedures - main OPCS4	K10.4 Primary repair of defect of interatrial septum NEC
congenital_heart_disease_without_bicuspid_v2	include	Operative procedures - main OPCS4	K10.5 Revision of repair of defect of interatrial septum
congenital_heart_disease_without_bicuspid_v2	include	Operative procedures - main OPCS4	K10.8 Other specified repair of defect of interatrial septum
congenital_heart_disease_without_bicuspid_v2	include	Operative procedures - main OPCS4	K10.9 Unspecified repair of defect of interatrial septum
congenital_heart_disease_without_bicuspid_v2	include	Operative procedures - main OPCS4	K11 Repair of defect of interventricular septum
congenital_heart_disease_without_bicuspid_v2	include	Operative procedures - main OPCS4	K11.1 Repair of defect of interventricular septum using prosthetic patch
congenital_heart_disease_without_bicuspid_v2	include	Operative procedures - main OPCS4	K11.2 Repair of defect of interventricular septum using pericardial patch
congenital_heart_disease_without_bicuspid_v2	include	Operative procedures - main OPCS4	K11.4 Primary repair of defect of interventricular septum NEC
congenital_heart_disease_without_bicuspid_v2	include	Operative procedures - main OPCS4	K11.5 Revision of repair of defect of interventricular septum
congenital_heart_disease_without_bicuspid_v2	include	Operative procedures - main OPCS4	K11.9 Unspecified repair of defect of interventricular septum
congenital_heart_disease_without_bicuspid_v2	include	Operative procedures - main OPCS4	K12 Repair of defect of unspecified septum of heart
congenital_heart_disease_without_bicuspid_v2	include	Operative procedures - main OPCS4	K12.1 Repair of defect of septum of heart using prosthetic patch NEC
congenital_heart_disease_without_bicuspid_v2	include	Operative procedures - main OPCS4	K12.2 Repair of defect of septum of heart using pericardial patch NEC
congenital_heart_disease_without_bicuspid_v2	include	Operative procedures - main OPCS4	K12.4 Primary repair of defect of septum of heart NEC
congenital_heart_disease_without_bicuspid_v2	include	Operative procedures - main OPCS4	K12.8 Other specified repair of defect of unspecified septum of heart
congenital_heart_disease_without_bicuspid_v2	include	Operative procedures - main OPCS4	K13 Transluminal repair of defect of septum
congenital_heart_disease_without_bicuspid_v2	include	Operative procedures - main OPCS4	K13.1 Percutaneous transluminal repair of defect of interventricular septum using prosthesis
congenital_heart_disease_without_bicuspid_v2	include	Operative procedures - main OPCS4	K13.2 Percutaneous transluminal repair of defect of interventricular septum NEC
congenital_heart_disease_without_bicuspid_v2	include	Operative procedures - main OPCS4	K13.3 Percutaneous transluminal repair of defect of interatrial septum using prosthesis
congenital_heart_disease_without_bicuspid_v2	include	Operative procedures - main OPCS4	K13.4 Percutaneous transluminal repair of defect of interatrial septum NEC
congenital_heart_disease_without_bicuspid_v2	include	Operative procedures - main OPCS4	K16.3 Percutaneous transluminal atrial septum fenestration closure with prosthesis
congenital_heart_disease_without_bicuspid_v2	include	Operative procedures - main OPCS4	K16.5 Percutaneous transluminal closure of patent oval foramen with prosthesis
congenital_heart_disease_without_bicuspid_v2	include	Operative procedures - main OPCS4	K18 Creation of valved cardiac conduit
congenital_heart_disease_without_bicuspid_v2	include	Operative procedures - main OPCS4	K18.3 Creation of valved conduit between right ventricle of heart and pulmonary artery
congenital_heart_disease_without_bicuspid_v2	include	Operative procedures - main OPCS4	K18.4 Creation of valved conduit between left ventricle of heart and aorta
congenital_heart_disease_without_bicuspid_v2	include	Operative procedures - main OPCS4	K18.8 Other specified creation of valved cardiac conduit
congenital_heart_disease_without_bicuspid_v2	include	Operative procedures - main OPCS4	K19 Creation of other cardiac conduit
congenital_heart_disease_without_bicuspid_v2	include	Operative procedures - main OPCS4	K19.1 Creation of conduit between atrium and ventricle of heart NEC
congenital_heart_disease_without_bicuspid_v2	include	Operative procedures - main OPCS4	K19.3 Creation of conduit between right ventricle of heart and pulmonary artery NEC
congenital_heart_disease_without_bicuspid_v2	include	Operative procedures - main OPCS4	K20 Refashioning of atrium
congenital_heart_disease_without_bicuspid_v2	include	Operative procedures - main OPCS4	K20.1 Correction of persistent sinus venosus
congenital_heart_disease_without_bicuspid_v2	include	Operative procedures - main OPCS4	K20.2 Correction of partial anomalous pulmonary venous drainage
congenital_heart_disease_without_bicuspid_v2	include	Operative procedures - secondary OPCS4	K04 Repair of tetralogy of Fallot
congenital_heart_disease_without_bicuspid_v2	include	Operative procedures - secondary OPCS4	K04.1 Repair of tetralogy of Fallot using valved right ventricular outflow conduit
congenital_heart_disease_without_bicuspid_v2	include	Operative procedures - secondary OPCS4	K04.2 Repair of tetralogy of Fallot using right ventricular outflow conduit NEC
congenital_heart_disease_without_bicuspid_v2	include	Operative procedures - secondary OPCS4	K04.4 Revision of repair of tetralogy of Fallot
congenital_heart_disease_without_bicuspid_v2	include	Operative procedures - secondary OPCS4	K07 Correction of total anomalous pulmonary venous connection
congenital_heart_disease_without_bicuspid_v2	include	Operative procedures - secondary OPCS4	K07.8 Other specified correction of total anomalous pulmonary venous connection
congenital_heart_disease_without_bicuspid_v2	include	Operative procedures - secondary OPCS4	K07.9 Unspecified correction of total anomalous pulmonary venous connection
congenital_heart_disease_without_bicuspid_v2	include	Operative procedures - secondary OPCS4	K09 Repair of defect of atrioventricular septum
congenital_heart_disease_without_bicuspid_v2	include	Operative procedures - secondary OPCS4	K09.1 Repair of defect of atrioventricular septum using dual prosthetic patches
congenital_heart_disease_without_bicuspid_v2	include	Operative procedures - secondary OPCS4	K09.2 Repair of defect of atrioventricular septum using prosthetic patch NEC
congenital_heart_disease_without_bicuspid_v2	include	Operative procedures - secondary OPCS4	K09.3 Repair of defect of atrioventricular septum using tissue graft
congenital_heart_disease_without_bicuspid_v2	include	Operative procedures - secondary OPCS4	K09.5 Primary repair of defect of atrioventricular septum NEC
congenital_heart_disease_without_bicuspid_v2	include	Operative procedures - secondary OPCS4	K09.9 Unspecified repair of defect of atrioventricular septum
congenital_heart_disease_without_bicuspid_v2	include	Operative procedures - secondary OPCS4	K10 Repair of defect of interatrial septum
congenital_heart_disease_without_bicuspid_v2	include	Operative procedures - secondary OPCS4	K10.1 Repair of defect of interatrial septum using prosthetic patch
congenital_heart_disease_without_bicuspid_v2	include	Operative procedures - secondary OPCS4	K10.2 Repair of defect of interatrial septum using pericardial patch
congenital_heart_disease_without_bicuspid_v2	include	Operative procedures - secondary OPCS4	K10.3 Repair of defect of interatrial septum using tissue graft NEC
congenital_heart_disease_without_bicuspid_v2	include	Operative procedures - secondary OPCS4	K10.4 Primary repair of defect of interatrial septum NEC
congenital_heart_disease_without_bicuspid_v2	include	Operative procedures - secondary OPCS4	K10.5 Revision of repair of defect of interatrial septum
congenital_heart_disease_without_bicuspid_v2	include	Operative procedures - secondary OPCS4	K10.8 Other specified repair of defect of interatrial septum
congenital_heart_disease_without_bicuspid_v2	include	Operative procedures - secondary OPCS4	K10.9 Unspecified repair of defect of interatrial septum
congenital_heart_disease_without_bicuspid_v2	include	Operative procedures - secondary OPCS4	K11 Repair of defect of interventricular septum
congenital_heart_disease_without_bicuspid_v2	include	Operative procedures - secondary OPCS4	K11.1 Repair of defect of interventricular septum using prosthetic patch
congenital_heart_disease_without_bicuspid_v2	include	Operative procedures - secondary OPCS4	K11.2 Repair of defect of interventricular septum using pericardial patch
congenital_heart_disease_without_bicuspid_v2	include	Operative procedures - secondary OPCS4	K11.4 Primary repair of defect of interventricular septum NEC
congenital_heart_disease_without_bicuspid_v2	include	Operative procedures - secondary OPCS4	K11.5 Revision of repair of defect of interventricular septum
congenital_heart_disease_without_bicuspid_v2	include	Operative procedures - secondary OPCS4	K11.9 Unspecified repair of defect of interventricular septum
congenital_heart_disease_without_bicuspid_v2	include	Operative procedures - secondary OPCS4	K12 Repair of defect of unspecified septum of heart
congenital_heart_disease_without_bicuspid_v2	include	Operative procedures - secondary OPCS4	K12.1 Repair of defect of septum of heart using prosthetic patch NEC
congenital_heart_disease_without_bicuspid_v2	include	Operative procedures - secondary OPCS4	K12.2 Repair of defect of septum of heart using pericardial patch NEC
congenital_heart_disease_without_bicuspid_v2	include	Operative procedures - secondary OPCS4	K12.4 Primary repair of defect of septum of heart NEC
congenital_heart_disease_without_bicuspid_v2	include	Operative procedures - secondary OPCS4	K12.8 Other specified repair of defect of unspecified septum of heart
congenital_heart_disease_without_bicuspid_v2	include	Operative procedures - secondary OPCS4	K13 Transluminal repair of defect of septum
congenital_heart_disease_without_bicuspid_v2	include	Operative procedures - secondary OPCS4	K13.1 Percutaneous transluminal repair of defect of interventricular septum using prosthesis
congenital_heart_disease_without_bicuspid_v2	include	Operative procedures - secondary OPCS4	K13.2 Percutaneous transluminal repair of defect of interventricular septum NEC
congenital_heart_disease_without_bicuspid_v2	include	Operative procedures - secondary OPCS4	K13.3 Percutaneous transluminal repair of defect of interatrial septum using prosthesis
congenital_heart_disease_without_bicuspid_v2	include	Operative procedures - secondary OPCS4	K13.4 Percutaneous transluminal repair of defect of interatrial septum NEC
congenital_heart_disease_without_bicuspid_v2	include	Operative procedures - secondary OPCS4	K16.3 Percutaneous transluminal atrial septum fenestration closure with prosthesis
congenital_heart_disease_without_bicuspid_v2	include	Operative procedures - secondary OPCS4	K16.5 Percutaneous transluminal closure of patent oval foramen with prosthesis
congenital_heart_disease_without_bicuspid_v2	include	Operative procedures - secondary OPCS4	K18 Creation of valved cardiac conduit
congenital_heart_disease_without_bicuspid_v2	include	Operative procedures - secondary OPCS4	K18.3 Creation of valved conduit between right ventricle of heart and pulmonary artery
congenital_heart_disease_without_bicuspid_v2	include	Operative procedures - secondary OPCS4	K18.4 Creation of valved conduit between left ventricle of heart and aorta
congenital_heart_disease_without_bicuspid_v2	include	Operative procedures - secondary OPCS4	K18.8 Other specified creation of valved cardiac conduit
congenital_heart_disease_without_bicuspid_v2	include	Operative procedures - secondary OPCS4	K19 Creation of other cardiac conduit
congenital_heart_disease_without_bicuspid_v2	include	Operative procedures - secondary OPCS4	K19.1 Creation of conduit between atrium and ventricle of heart NEC
congenital_heart_disease_without_bicuspid_v2	include	Operative procedures - secondary OPCS4	K19.3 Creation of conduit between right ventricle of heart and pulmonary artery NEC
congenital_heart_disease_without_bicuspid_v2	include	Operative procedures - secondary OPCS4	K20 Refashioning of atrium
congenital_heart_disease_without_bicuspid_v2	include	Operative procedures - secondary OPCS4	K20.1 Correction of persistent sinus venosus
congenital_heart_disease_without_bicuspid_v2	include	Operative procedures - secondary OPCS4	K20.2 Correction of partial anomalous pulmonary venous drainage
congenital_heart_disease_without_bicuspid_v2	include	Underlying (primary) cause of death: ICD10	Q20.0 Common arterial trunk
congenital_heart_disease_without_bicuspid_v2	include	Underlying (primary) cause of death: ICD10	Q20.1 Double outlet right ventricle
congenital_heart_disease_without_bicuspid_v2	include	Underlying (primary) cause of death: ICD10	Q20.2 Double outlet left ventricle
congenital_heart_disease_without_bicuspid_v2	include	Underlying (primary) cause of death: ICD10	Q20.3 Discordant ventriculoarterial connexion
congenital_heart_disease_without_bicuspid_v2	include	Underlying (primary) cause of death: ICD10	Q20.4 Double inlet ventricle
congenital_heart_disease_without_bicuspid_v2	include	Underlying (primary) cause of death: ICD10	Q20.5 Discordant atrioventricular connexion
congenital_heart_disease_without_bicuspid_v2	include	Underlying (primary) cause of death: ICD10	Q20.6 Isomerism of atrial appendages
congenital_heart_disease_without_bicuspid_v2	include	Underlying (primary) cause of death: ICD10	Q20.8 Other congenital malformations of cardiac chambers and connexions
congenital_heart_disease_without_bicuspid_v2	include	Underlying (primary) cause of death: ICD10	Q20.9 Congenital malformation of cardiac chambers and connexions, unspecified
congenital_heart_disease_without_bicuspid_v2	include	Underlying (primary) cause of death: ICD10	Q21 Congenital malformations of cardiac septa
congenital_heart_disease_without_bicuspid_v2	include	Underlying (primary) cause of death: ICD10	Q21.0 Ventricular septal defect
congenital_heart_disease_without_bicuspid_v2	include	Underlying (primary) cause of death: ICD10	Q21.1 Atrial septal defect
congenital_heart_disease_without_bicuspid_v2	include	Underlying (primary) cause of death: ICD10	Q21.2 Atrioventricular septal defect
congenital_heart_disease_without_bicuspid_v2	include	Underlying (primary) cause of death: ICD10	Q21.3 Tetralogy of Fallot
congenital_heart_disease_without_bicuspid_v2	include	Underlying (primary) cause of death: ICD10	Q21.4 Aortopulmonary septal defect
congenital_heart_disease_without_bicuspid_v2	include	Underlying (primary) cause of death: ICD10	Q21.8 Other congenital malformations of cardiac septa
congenital_heart_disease_without_bicuspid_v2	include	Underlying (primary) cause of death: ICD10	Q21.9 Congenital malformation of cardiac septum, unspecified
congenital_heart_disease_without_bicuspid_v2	include	Underlying (primary) cause of death: ICD10	Q22 Congenital malformations of pulmonary and tricuspid valves
congenital_heart_disease_without_bicuspid_v2	include	Underlying (primary) cause of death: ICD10	Q22.1 Congenital pulmonary valve stenosis
congenital_heart_disease_without_bicuspid_v2	include	Underlying (primary) cause of death: ICD10	Q22.2 Congenital pulmonary valve insufficiency
congenital_heart_disease_without_bicuspid_v2	include	Underlying (primary) cause of death: ICD10	Q22.4 Congenital tricuspid stenosis
congenital_heart_disease_without_bicuspid_v2	include	Underlying (primary) cause of death: ICD10	Q22.5 Ebstein's anomaly
congenital_heart_disease_without_bicuspid_v2	include	Underlying (primary) cause of death: ICD10	Q22.8 Other congenital malformations of tricuspid valve
congenital_heart_disease_without_bicuspid_v2	include	Underlying (primary) cause of death: ICD10	Q22.9 Congenital malformation of tricuspid valve, unspecified
congenital_heart_disease_without_bicuspid_v2	include	Underlying (primary) cause of death: ICD10	Q23 Congenital malformations of aortic and mitral valves
congenital_heart_disease_without_bicuspid_v2	include	Underlying (primary) cause of death: ICD10	Q23.2 Congenital mitral stenosis
congenital_heart_disease_without_bicuspid_v2	include	Underlying (primary) cause of death: ICD10	Q23.3 Congenital mitral insufficiency
congenital_heart_disease_without_bicuspid_v2	include	Underlying (primary) cause of death: ICD10	Q23.4 Hypoplastic left heart syndrome
congenital_heart_disease_without_bicuspid_v2	include	Underlying (primary) cause of death: ICD10	Q23.8 Other congenital malformations of aortic and mitral valves
congenital_heart_disease_without_bicuspid_v2	include	Underlying (primary) cause of death: ICD10	Q23.9 Congenital malformation of aortic and mitral valves, unspecified
congenital_heart_disease_without_bicuspid_v2	include	Underlying (primary) cause of death: ICD10	Q24 Other congenital malformations of heart
congenital_heart_disease_without_bicuspid_v2	include	Underlying (primary) cause of death: ICD10	Q24.0 Dextrocardia
congenital_heart_disease_without_bicuspid_v2	include	Underlying (primary) cause of death: ICD10	Q24.3 Pulmonary infundibular stenosis
congenital_heart_disease_without_bicuspid_v2	include	Underlying (primary) cause of death: ICD10	Q24.4 Congenital subaortic stenosis
congenital_heart_disease_without_bicuspid_v2	include	Underlying (primary) cause of death: ICD10	Q24.5 Malformation of coronary vessels
congenital_heart_disease_without_bicuspid_v2	include	Underlying (primary) cause of death: ICD10	Q24.6 Congenital heart block
congenital_heart_disease_without_bicuspid_v2	include	Underlying (primary) cause of death: ICD10	Q24.8 Other specified congenital malformations of heart
congenital_heart_disease_without_bicuspid_v2	include	Underlying (primary) cause of death: ICD10	Q24.9 Congenital malformation of the heart, unspecified
constipation	include	Contributory (secondary) causes of death: ICD10	K59.0 Constipation
constipation	include	Diagnoses - main ICD10	K59.0 Constipation
constipation	include	Diagnoses - main ICD9	5640 Constipation
constipation	include	Diagnoses - secondary ICD10	K59.0 Constipation
constipation	include	Diagnoses - secondary ICD9	5640 Constipation
constipation	include	Type of cancer: ICD10	K59.0 Constipation
constipation	include	Underlying (primary) cause of death: ICD10	K59.0 Constipation
coronary_angiography	include	Operative procedures - main OPCS4	K63.1 Angiocardiography of combination of right and left side of heart
coronary_angiography	include	Operative procedures - main OPCS4	K63.3 Angiocardiography of left side of heart NEC
coronary_angiography	include	Operative procedures - main OPCS4	K63.4 Coronary arteriography using two catheters
coronary_angiography	include	Operative procedures - main OPCS4	K63.5 Coronary arteriography using single catheter
coronary_angiography	include	Operative procedures - main OPCS4	K63.6 Coronary arteriography NEC
coronary_angiography	include	Operative procedures - secondary OPCS4	K63.1 Angiocardiography of combination of right and left side of heart
coronary_angiography	include	Operative procedures - secondary OPCS4	K63.3 Angiocardiography of left side of heart NEC
coronary_angiography	include	Operative procedures - secondary OPCS4	K63.4 Coronary arteriography using two catheters
coronary_angiography	include	Operative procedures - secondary OPCS4	K63.5 Coronary arteriography using single catheter
coronary_angiography	include	Operative procedures - secondary OPCS4	K63.6 Coronary arteriography NEC
coronary_artery_aneurysm	include	Contributory (secondary) causes of death: ICD10	I25.4 Coronary artery aneurysm
coronary_artery_aneurysm	include	Diagnoses - main ICD10	I25.4 Coronary artery aneurysm
coronary_artery_aneurysm	include	Diagnoses - secondary ICD10	I25.4 Coronary artery aneurysm
coronary_artery_aneurysm	include	Operative procedures - main OPCS4	K47.3 Repair of aneurysm of coronary artery
coronary_artery_aneurysm	include	Operative procedures - secondary OPCS4	K47.3 Repair of aneurysm of coronary artery
coronary_artery_aneurysm	include	Type of cancer: ICD10	I25.4 Coronary artery aneurysm
coronary_artery_aneurysm	include	Underlying (primary) cause of death: ICD10	I25.4 Coronary artery aneurysm
coronary_intervention	include	Operative procedures - main OPCS4	K40.1 Saphenous vein graft replacement of one coronary artery
coronary_intervention	include	Operative procedures - main OPCS4	K40.2 Saphenous vein graft replacement of two coronary arteries
coronary_intervention	include	Operative procedures - main OPCS4	K40.3 Saphenous vein graft replacement of three coronary arteries
coronary_intervention	include	Operative procedures - main OPCS4	K40.4 Saphenous vein graft replacement of four or more coronary arteries
coronary_intervention	include	Operative procedures - main OPCS4	K40.8 Other specified saphenous vein graft replacement of coronary artery
coronary_intervention	include	Operative procedures - main OPCS4	K40.9 Unspecified saphenous vein graft replacement of coronary artery
coronary_intervention	include	Operative procedures - main OPCS4	K41.1 Autograft replacement of one coronary artery NEC
coronary_intervention	include	Operative procedures - main OPCS4	K41.2 Autograft replacement of two coronary arteries NEC
coronary_intervention	include	Operative procedures - main OPCS4	K41.3 Autograft replacement of three coronary arteries NEC
coronary_intervention	include	Operative procedures - main OPCS4	K41.4 Autograft replacement of four or more coronary arteries NEC
coronary_intervention	include	Operative procedures - main OPCS4	K41.8 Other specified other autograft replacement of coronary artery
coronary_intervention	include	Operative procedures - main OPCS4	K42.1 Allograft replacement of one coronary artery
coronary_intervention	include	Operative procedures - main OPCS4	K42.2 Allograft replacement of two coronary arteries
coronary_intervention	include	Operative procedures - main OPCS4	K42.3 Allograft replacement of three coronary arteries
coronary_intervention	include	Operative procedures - main OPCS4	K42.4 Allograft replacement of four or more coronary arteries
coronary_intervention	include	Operative procedures - main OPCS4	K43.1 Prosthetic replacement of one coronary artery
coronary_intervention	include	Operative procedures - main OPCS4	K43.2 Prosthetic replacement of two coronary arteries
coronary_intervention	include	Operative procedures - main OPCS4	K43.3 Prosthetic replacement of three coronary arteries
coronary_intervention	include	Operative procedures - main OPCS4	K43.9 Unspecified prosthetic replacement of coronary artery
coronary_intervention	include	Operative procedures - main OPCS4	K45.1 Double anastomosis of mammary arteries to coronary arteries
coronary_intervention	include	Operative procedures - main OPCS4	K45.2 Double anastomosis of thoracic arteries to coronary arteries NEC
coronary_intervention	include	Operative procedures - main OPCS4	K45.5 Anastomosis of thoracic artery to coronary artery NEC
coronary_intervention	include	Operative procedures - main OPCS4	K45.6 Revision of connection of thoracic artery to coronary artery
coronary_intervention	include	Operative procedures - main OPCS4	K45.8 Other specified connection of thoracic artery to coronary artery
coronary_intervention	include	Operative procedures - main OPCS4	K45.9 Unspecified connection of thoracic artery to coronary artery
coronary_intervention	include	Operative procedures - main OPCS4	K46.1 Double implantation of mammary arteries into heart
coronary_intervention	include	Operative procedures - main OPCS4	K46.2 Double implantation of thoracic arteries into heart NEC
coronary_intervention	include	Operative procedures - main OPCS4	K46.3 Implantation of mammary artery into heart NEC
coronary_intervention	include	Operative procedures - main OPCS4	K46.4 Implantation of thoracic artery into heart NEC
coronary_intervention	include	Operative procedures - main OPCS4	K46.9 Unspecified other bypass of coronary artery
coronary_intervention	include	Operative procedures - main OPCS4	K47.1 Endarterectomy of coronary artery
coronary_intervention	include	Operative procedures - main OPCS4	K47.2 Repair of arteriovenous fistula of coronary artery
coronary_intervention	include	Operative procedures - main OPCS4	K47.3 Repair of aneurysm of coronary artery
coronary_intervention	include	Operative procedures - main OPCS4	K47.4 Repair of rupture of coronary artery
coronary_intervention	include	Operative procedures - main OPCS4	K47.8 Other specified repair of coronary artery
coronary_intervention	include	Operative procedures - main OPCS4	K49.1 Percutaneous transluminal balloon angioplasty of one coronary artery
coronary_intervention	include	Operative procedures - main OPCS4	K49.2 Percutaneous transluminal balloon angioplasty of multiple coronary arteries
coronary_intervention	include	Operative procedures - main OPCS4	K49.3 Percutaneous transluminal balloon angioplasty of bypass graft of coronary artery
coronary_intervention	include	Operative procedures - main OPCS4	K49.4 Percutaneous transluminal cutting balloon angioplasty of coronary artery
coronary_intervention	include	Operative procedures - main OPCS4	K49.8 Other specified transluminal balloon angioplasty of coronary artery
coronary_intervention	include	Operative procedures - main OPCS4	K49.9 Unspecified transluminal balloon angioplasty of coronary artery
coronary_intervention	include	Operative procedures - main OPCS4	K50.1 Percutaneous transluminal laser coronary angioplasty
coronary_intervention	include	Operative procedures - main OPCS4	K50.2 Percutaneous transluminal coronary thrombolysis using streptokinase
coronary_intervention	include	Operative procedures - main OPCS4	K50.3 Percutaneous transluminal injection of therapeutic substance into coronary artery NEC
coronary_intervention	include	Operative procedures - main OPCS4	K50.4 Percutaneous transluminal atherectomy of coronary artery
coronary_intervention	include	Operative procedures - main OPCS4	K50.8 Other specified other therapeutic transluminal operations on coronary artery
coronary_intervention	include	Operative procedures - main OPCS4	K50.9 Unspecified other therapeutic transluminal operations on coronary artery
coronary_intervention	include	Operative procedures - main OPCS4	K75.1 Percutaneous transluminal balloon angioplasty and insertion of 1-2 drug-eluting stents into coronary artery
coronary_intervention	include	Operative procedures - main OPCS4	K75.2 Percutaneous transluminal balloon angioplasty and insertion of 3 or more drug-eluting stents into coronary artery
coronary_intervention	include	Operative procedures - main OPCS4	K75.3 Percutaneous transluminal balloon angioplasty and insertion of 1-2 stents into coronary artery
coronary_intervention	include	Operative procedures - main OPCS4	K75.4 Percutaneous transluminal balloon angioplasty and insertion of 3 or more stents into coronary artery NEC
coronary_intervention	include	Operative procedures - main OPCS4	K75.8 Other specified percutaneous transluminal balloon angioplasty and insertion of stent into coronary artery
coronary_intervention	include	Operative procedures - main OPCS4	K75.9 Unspecified percutaneous transluminal balloon angioplasty and insertion of stent into coronary artery
coronary_intervention	include	Operative procedures - secondary OPCS4	K40.1 Saphenous vein graft replacement of one coronary artery
coronary_intervention	include	Operative procedures - secondary OPCS4	K40.2 Saphenous vein graft replacement of two coronary arteries
coronary_intervention	include	Operative procedures - secondary OPCS4	K40.3 Saphenous vein graft replacement of three coronary arteries
coronary_intervention	include	Operative procedures - secondary OPCS4	K40.4 Saphenous vein graft replacement of four or more coronary arteries
coronary_intervention	include	Operative procedures - secondary OPCS4	K40.8 Other specified saphenous vein graft replacement of coronary artery
coronary_intervention	include	Operative procedures - secondary OPCS4	K40.9 Unspecified saphenous vein graft replacement of coronary artery
coronary_intervention	include	Operative procedures - secondary OPCS4	K41.1 Autograft replacement of one coronary artery NEC
coronary_intervention	include	Operative procedures - secondary OPCS4	K41.2 Autograft replacement of two coronary arteries NEC
coronary_intervention	include	Operative procedures - secondary OPCS4	K41.3 Autograft replacement of three coronary arteries NEC
coronary_intervention	include	Operative procedures - secondary OPCS4	K41.4 Autograft replacement of four or more coronary arteries NEC
coronary_intervention	include	Operative procedures - secondary OPCS4	K41.8 Other specified other autograft replacement of coronary artery
coronary_intervention	include	Operative procedures - secondary OPCS4	K42.1 Allograft replacement of one coronary artery
coronary_intervention	include	Operative procedures - secondary OPCS4	K42.2 Allograft replacement of two coronary arteries
coronary_intervention	include	Operative procedures - secondary OPCS4	K42.3 Allograft replacement of three coronary arteries
coronary_intervention	include	Operative procedures - secondary OPCS4	K42.4 Allograft replacement of four or more coronary arteries
coronary_intervention	include	Operative procedures - secondary OPCS4	K43.1 Prosthetic replacement of one coronary artery
coronary_intervention	include	Operative procedures - secondary OPCS4	K43.2 Prosthetic replacement of two coronary arteries
coronary_intervention	include	Operative procedures - secondary OPCS4	K43.3 Prosthetic replacement of three coronary arteries
coronary_intervention	include	Operative procedures - secondary OPCS4	K43.9 Unspecified prosthetic replacement of coronary artery
coronary_intervention	include	Operative procedures - secondary OPCS4	K45.1 Double anastomosis of mammary arteries to coronary arteries
coronary_intervention	include	Operative procedures - secondary OPCS4	K45.2 Double anastomosis of thoracic arteries to coronary arteries NEC
coronary_intervention	include	Operative procedures - secondary OPCS4	K45.5 Anastomosis of thoracic artery to coronary artery NEC
coronary_intervention	include	Operative procedures - secondary OPCS4	K45.6 Revision of connection of thoracic artery to coronary artery
coronary_intervention	include	Operative procedures - secondary OPCS4	K45.8 Other specified connection of thoracic artery to coronary artery
coronary_intervention	include	Operative procedures - secondary OPCS4	K45.9 Unspecified connection of thoracic artery to coronary artery
coronary_intervention	include	Operative procedures - secondary OPCS4	K46.1 Double implantation of mammary arteries into heart
coronary_intervention	include	Operative procedures - secondary OPCS4	K46.2 Double implantation of thoracic arteries into heart NEC
coronary_intervention	include	Operative procedures - secondary OPCS4	K46.3 Implantation of mammary artery into heart NEC
coronary_intervention	include	Operative procedures - secondary OPCS4	K46.4 Implantation of thoracic artery into heart NEC
coronary_intervention	include	Operative procedures - secondary OPCS4	K46.9 Unspecified other bypass of coronary artery
coronary_intervention	include	Operative procedures - secondary OPCS4	K47.1 Endarterectomy of coronary artery
coronary_intervention	include	Operative procedures - secondary OPCS4	K47.2 Repair of arteriovenous fistula of coronary artery
coronary_intervention	include	Operative procedures - secondary OPCS4	K47.3 Repair of aneurysm of coronary artery
coronary_intervention	include	Operative procedures - secondary OPCS4	K47.4 Repair of rupture of coronary artery
coronary_intervention	include	Operative procedures - secondary OPCS4	K47.8 Other specified repair of coronary artery
coronary_intervention	include	Operative procedures - secondary OPCS4	K49.1 Percutaneous transluminal balloon angioplasty of one coronary artery
coronary_intervention	include	Operative procedures - secondary OPCS4	K49.2 Percutaneous transluminal balloon angioplasty of multiple coronary arteries
coronary_intervention	include	Operative procedures - secondary OPCS4	K49.3 Percutaneous transluminal balloon angioplasty of bypass graft of coronary artery
coronary_intervention	include	Operative procedures - secondary OPCS4	K49.4 Percutaneous transluminal cutting balloon angioplasty of coronary artery
coronary_intervention	include	Operative procedures - secondary OPCS4	K49.8 Other specified transluminal balloon angioplasty of coronary artery
coronary_intervention	include	Operative procedures - secondary OPCS4	K49.9 Unspecified transluminal balloon angioplasty of coronary artery
coronary_intervention	include	Operative procedures - secondary OPCS4	K50.1 Percutaneous transluminal laser coronary angioplasty
coronary_intervention	include	Operative procedures - secondary OPCS4	K50.2 Percutaneous transluminal coronary thrombolysis using streptokinase
coronary_intervention	include	Operative procedures - secondary OPCS4	K50.3 Percutaneous transluminal injection of therapeutic substance into coronary artery NEC
coronary_intervention	include	Operative procedures - secondary OPCS4	K50.4 Percutaneous transluminal atherectomy of coronary artery
coronary_intervention	include	Operative procedures - secondary OPCS4	K50.8 Other specified other therapeutic transluminal operations on coronary artery
coronary_intervention	include	Operative procedures - secondary OPCS4	K50.9 Unspecified other therapeutic transluminal operations on coronary artery
coronary_intervention	include	Operative procedures - secondary OPCS4	K75.1 Percutaneous transluminal balloon angioplasty and insertion of 1-2 drug-eluting stents into coronary artery
coronary_intervention	include	Operative procedures - secondary OPCS4	K75.2 Percutaneous transluminal balloon angioplasty and insertion of 3 or more drug-eluting stents into coronary artery
coronary_intervention	include	Operative procedures - secondary OPCS4	K75.3 Percutaneous transluminal balloon angioplasty and insertion of 1-2 stents into coronary artery
coronary_intervention	include	Operative procedures - secondary OPCS4	K75.4 Percutaneous transluminal balloon angioplasty and insertion of 3 or more stents into coronary artery NEC
coronary_intervention	include	Operative procedures - secondary OPCS4	K75.8 Other specified percutaneous transluminal balloon angioplasty and insertion of stent into coronary artery
coronary_intervention	include	Operative procedures - secondary OPCS4	K75.9 Unspecified percutaneous transluminal balloon angioplasty and insertion of stent into coronary artery
Crohns_disease	include	ICD10	K50 Crohn's disease [regional enteritis]
Crohns_disease	include	ICD10	K50.0 Crohn's disease of small intestine
Crohns_disease	include	ICD10	K50.1 Crohn's disease of large intestine
Crohns_disease	include	ICD10	K50.8 Other Crohn's disease
Crohns_disease	include	ICD10	K50.9 Crohn's disease, unspecified
Crohns_disease	include	ICD9	555 Regional enteritis
Crohns_disease	include	ICD9	5550 Regional enteritis of small intestine
Crohns_disease	include	ICD9	5551 Regional enteritis of large intestine
Crohns_disease	include	ICD9	5552 Regional enteritis of small intestine with large intestine
Crohns_disease	include	ICD9	5559 Regional enteritis, unspecified site
CTPE	include	Operative procedures - main OPCS4	U35.4 Computed tomography of pulmonary arteries
CTPE	include	Operative procedures - secondary OPCS4	U35.4 Computed tomography of pulmonary arteries
DCM_I42	include	Contributory (secondary) causes of death: ICD10	I42.0 Dilated cardiomyopathy
DCM_I42	include	Diagnoses - main ICD10	I42.0 Dilated cardiomyopathy
DCM_I42	include	Diagnoses - secondary ICD10	I42.0 Dilated cardiomyopathy
DCM_I42	include	Underlying (primary) cause of death: ICD10	I42.0 Dilated cardiomyopathy
death	include	Death record origin	Hospital Episode Statistics from England
death	include	Death record origin	National Cancer Intelligence Network
death	include	Death record origin	Originating from England/Wales
death	include	Death record origin	Originating from Scotland
death	include	Death record origin	Patient Episode Database for Wales
death	include	Death record origin	Scottish Morbidity Records
deathany_aortic_aneurysm_thoracic_v2	include	Contributory (secondary) causes of death: ICD10	I71.1 Thoracic aortic aneurysm, ruptured
deathany_aortic_aneurysm_thoracic_v2	include	Contributory (secondary) causes of death: ICD10	I71.2 Thoracic aortic aneurysm, without mention of rupture
deathany_aortic_aneurysm_thoracic_v2	include	Underlying (primary) cause of death: ICD10	I71.1 Thoracic aortic aneurysm, ruptured
deathany_aortic_aneurysm_thoracic_v2	include	Underlying (primary) cause of death: ICD10	I71.2 Thoracic aortic aneurysm, without mention of rupture
deathany_aortic_stenosis	include	Contributory (secondary) causes of death: ICD10	I06.0 Rheumatic aortic stenosis
deathany_aortic_stenosis	include	Contributory (secondary) causes of death: ICD10	I06.2 Rheumatic aortic stenosis with insufficiency
deathany_aortic_stenosis	include	Contributory (secondary) causes of death: ICD10	I35.0 Aortic (valve) stenosis
deathany_aortic_stenosis	include	Contributory (secondary) causes of death: ICD10	I35.2 Aortic (valve) stenosis with insufficiency
deathany_aortic_stenosis	include	Underlying (primary) cause of death: ICD10	I06.0 Rheumatic aortic stenosis
deathany_aortic_stenosis	include	Underlying (primary) cause of death: ICD10	I06.2 Rheumatic aortic stenosis with insufficiency
deathany_aortic_stenosis	include	Underlying (primary) cause of death: ICD10	I35.0 Aortic (valve) stenosis
deathany_aortic_stenosis	include	Underlying (primary) cause of death: ICD10	I35.2 Aortic (valve) stenosis with insufficiency
deathany_cancer	include	Contributory (secondary) causes of death: ICD10	C01 Malignant neoplasm of base of tongue
deathany_cancer	include	Contributory (secondary) causes of death: ICD10	C02.9 Tongue, unspecified
deathany_cancer	include	Contributory (secondary) causes of death: ICD10	C03.0 Upper gum
deathany_cancer	include	Contributory (secondary) causes of death: ICD10	C03.9 Gum, unspecified
deathany_cancer	include	Contributory (secondary) causes of death: ICD10	C04.9 Floor of mouth, unspecified
deathany_cancer	include	Contributory (secondary) causes of death: ICD10	C05.0 Hard palate
deathany_cancer	include	Contributory (secondary) causes of death: ICD10	C05.1 Soft palate
deathany_cancer	include	Contributory (secondary) causes of death: ICD10	C05.9 Palate, unspecified
deathany_cancer	include	Contributory (secondary) causes of death: ICD10	C06.0 Cheek mucosa
deathany_cancer	include	Contributory (secondary) causes of death: ICD10	C06.2 Retromolar area
deathany_cancer	include	Contributory (secondary) causes of death: ICD10	C06.9 Mouth, unspecified
deathany_cancer	include	Contributory (secondary) causes of death: ICD10	C07 Malignant neoplasm of parotid gland
deathany_cancer	include	Contributory (secondary) causes of death: ICD10	C08.0 Submandibular gland
deathany_cancer	include	Contributory (secondary) causes of death: ICD10	C08.9 Major salivary gland, unspecified
deathany_cancer	include	Contributory (secondary) causes of death: ICD10	C09.9 Tonsil, unspecified
deathany_cancer	include	Contributory (secondary) causes of death: ICD10	C10.0 Vallecula
deathany_cancer	include	Contributory (secondary) causes of death: ICD10	C10.9 Oropharynx, unspecified
deathany_cancer	include	Contributory (secondary) causes of death: ICD10	C11.1 Posterior wall of nasopharynx
deathany_cancer	include	Contributory (secondary) causes of death: ICD10	C11.9 Nasopharynx, unspecified
deathany_cancer	include	Contributory (secondary) causes of death: ICD10	C12 Malignant neoplasm of pyriform sinus
deathany_cancer	include	Contributory (secondary) causes of death: ICD10	C13.0 Postcricoid region
deathany_cancer	include	Contributory (secondary) causes of death: ICD10	C13.9 Hypopharynx, unspecified
deathany_cancer	include	Contributory (secondary) causes of death: ICD10	C14.0 Pharynx, unspecified
deathany_cancer	include	Contributory (secondary) causes of death: ICD10	C14.8 Overlapping lesion of lip, oral cavity and pharynx
deathany_cancer	include	Contributory (secondary) causes of death: ICD10	C15.0 Cervical part of oesophagus
deathany_cancer	include	Contributory (secondary) causes of death: ICD10	C15.4 Middle third of oesophagus
deathany_cancer	include	Contributory (secondary) causes of death: ICD10	C15.5 Lower third of oesophagus
deathany_cancer	include	Contributory (secondary) causes of death: ICD10	C15.9 Oesophagus, unspecified
deathany_cancer	include	Contributory (secondary) causes of death: ICD10	C16.0 Cardia
deathany_cancer	include	Contributory (secondary) causes of death: ICD10	C16.3 Pyloric antrum
deathany_cancer	include	Contributory (secondary) causes of death: ICD10	C16.4 Pylorus
deathany_cancer	include	Contributory (secondary) causes of death: ICD10	C16.9 Stomach, unspecified
deathany_cancer	include	Contributory (secondary) causes of death: ICD10	C17.0 Duodenum
deathany_cancer	include	Contributory (secondary) causes of death: ICD10	C17.1 Jejunum
deathany_cancer	include	Contributory (secondary) causes of death: ICD10	C17.2 Ileum
deathany_cancer	include	Contributory (secondary) causes of death: ICD10	C17.9 Small intestine, unspecified
deathany_cancer	include	Contributory (secondary) causes of death: ICD10	C18.0 Caecum
deathany_cancer	include	Contributory (secondary) causes of death: ICD10	C18.1 Appendix
deathany_cancer	include	Contributory (secondary) causes of death: ICD10	C18.2 Ascending colon
deathany_cancer	include	Contributory (secondary) causes of death: ICD10	C18.3 Hepatic flexure
deathany_cancer	include	Contributory (secondary) causes of death: ICD10	C18.4 Transverse colon
deathany_cancer	include	Contributory (secondary) causes of death: ICD10	C18.5 Splenic flexure
deathany_cancer	include	Contributory (secondary) causes of death: ICD10	C18.6 Descending colon
deathany_cancer	include	Contributory (secondary) causes of death: ICD10	C18.7 Sigmoid colon
deathany_cancer	include	Contributory (secondary) causes of death: ICD10	C18.9 Colon, unspecified
deathany_cancer	include	Contributory (secondary) causes of death: ICD10	C19 Malignant neoplasm of rectosigmoid junction
deathany_cancer	include	Contributory (secondary) causes of death: ICD10	C20 Malignant neoplasm of rectum
deathany_cancer	include	Contributory (secondary) causes of death: ICD10	C21.0 Anus, unspecified
deathany_cancer	include	Contributory (secondary) causes of death: ICD10	C21.1 Anal canal
deathany_cancer	include	Contributory (secondary) causes of death: ICD10	C21.8 Overlapping lesion of rectum, anus and anal canal
deathany_cancer	include	Contributory (secondary) causes of death: ICD10	C22.0 Liver cell carcinoma
deathany_cancer	include	Contributory (secondary) causes of death: ICD10	C22.1 Intrahepatic bile duct carcinoma
deathany_cancer	include	Contributory (secondary) causes of death: ICD10	C22.2 Hepatoblastoma
deathany_cancer	include	Contributory (secondary) causes of death: ICD10	C22.3 Angiosarcoma of liver
deathany_cancer	include	Contributory (secondary) causes of death: ICD10	C22.9 Liver, unspecified
deathany_cancer	include	Contributory (secondary) causes of death: ICD10	C23 Malignant neoplasm of gallbladder
deathany_cancer	include	Contributory (secondary) causes of death: ICD10	C24.0 Extrahepatic bile duct
deathany_cancer	include	Contributory (secondary) causes of death: ICD10	C24.1 Ampulla of Vater
deathany_cancer	include	Contributory (secondary) causes of death: ICD10	C24.8 Overlapping lesion of biliary tract
deathany_cancer	include	Contributory (secondary) causes of death: ICD10	C24.9 Biliary tract, unspecified
deathany_cancer	include	Contributory (secondary) causes of death: ICD10	C25.0 Head of pancreas
deathany_cancer	include	Contributory (secondary) causes of death: ICD10	C25.1 Body of pancreas
deathany_cancer	include	Contributory (secondary) causes of death: ICD10	C25.2 Tail of pancreas
deathany_cancer	include	Contributory (secondary) causes of death: ICD10	C25.3 Pancreatic duct
deathany_cancer	include	Contributory (secondary) causes of death: ICD10	C25.4 Endocrine pancreas
deathany_cancer	include	Contributory (secondary) causes of death: ICD10	C25.8 Overlapping lesion of pancreas
deathany_cancer	include	Contributory (secondary) causes of death: ICD10	C25.9 Pancreas, unspecified
deathany_cancer	include	Contributory (secondary) causes of death: ICD10	C26.0 Intestinal tract, part unspecified
deathany_cancer	include	Contributory (secondary) causes of death: ICD10	C26.9 Ill-defined sites within the digestive system
deathany_cancer	include	Contributory (secondary) causes of death: ICD10	C30.0 Nasal cavity
deathany_cancer	include	Contributory (secondary) causes of death: ICD10	C31.0 Maxillary sinus
deathany_cancer	include	Contributory (secondary) causes of death: ICD10	C31.3 Sphenoidal sinus
deathany_cancer	include	Contributory (secondary) causes of death: ICD10	C31.9 Accessory sinus, unspecified
deathany_cancer	include	Contributory (secondary) causes of death: ICD10	C32.0 Glottis
deathany_cancer	include	Contributory (secondary) causes of death: ICD10	C32.1 Supraglottis
deathany_cancer	include	Contributory (secondary) causes of death: ICD10	C32.2 Subglottis
deathany_cancer	include	Contributory (secondary) causes of death: ICD10	C32.9 Larynx, unspecified
deathany_cancer	include	Contributory (secondary) causes of death: ICD10	C33 Malignant neoplasm of trachea
deathany_cancer	include	Contributory (secondary) causes of death: ICD10	C34.0 Main bronchus
deathany_cancer	include	Contributory (secondary) causes of death: ICD10	C34.1 Upper lobe, bronchus or lung
deathany_cancer	include	Contributory (secondary) causes of death: ICD10	C34.2 Middle lobe, bronchus or lung
deathany_cancer	include	Contributory (secondary) causes of death: ICD10	C34.3 Lower lobe, bronchus or lung
deathany_cancer	include	Contributory (secondary) causes of death: ICD10	C34.9 Bronchus or lung, unspecified
deathany_cancer	include	Contributory (secondary) causes of death: ICD10	C37 Malignant neoplasm of thymus
deathany_cancer	include	Contributory (secondary) causes of death: ICD10	C38.0 Heart
deathany_cancer	include	Contributory (secondary) causes of death: ICD10	C38.2 Posterior mediastinum
deathany_cancer	include	Contributory (secondary) causes of death: ICD10	C38.3 Mediastinum, part unspecified
deathany_cancer	include	Contributory (secondary) causes of death: ICD10	C38.4 Pleura
deathany_cancer	include	Contributory (secondary) causes of death: ICD10	C39.0 Upper respiratory tract, part unspecified
deathany_cancer	include	Contributory (secondary) causes of death: ICD10	C39.9 Ill-defined sites within the respiratory system
deathany_cancer	include	Contributory (secondary) causes of death: ICD10	C40.0 Scapula and long bones of upper limb
deathany_cancer	include	Contributory (secondary) causes of death: ICD10	C40.2 Long bones of lower limb
deathany_cancer	include	Contributory (secondary) causes of death: ICD10	C41.0 Bones of skull and face
deathany_cancer	include	Contributory (secondary) causes of death: ICD10	C41.1 Mandible
deathany_cancer	include	Contributory (secondary) causes of death: ICD10	C41.2 Vertebral column
deathany_cancer	include	Contributory (secondary) causes of death: ICD10	C41.3 Ribs, sternum and clavicle
deathany_cancer	include	Contributory (secondary) causes of death: ICD10	C41.4 Pelvic bones, sacrum and coccyx
deathany_cancer	include	Contributory (secondary) causes of death: ICD10	C41.9 Bone and articular cartilage, unspecified
deathany_cancer	include	Contributory (secondary) causes of death: ICD10	C43.3 Malignant melanoma of other and unspecified parts of face
deathany_cancer	include	Contributory (secondary) causes of death: ICD10	C43.4 Malignant melanoma of scalp and neck
deathany_cancer	include	Contributory (secondary) causes of death: ICD10	C43.5 Malignant melanoma of trunk
deathany_cancer	include	Contributory (secondary) causes of death: ICD10	C43.6 Malignant melanoma of upper limb, including shoulder
deathany_cancer	include	Contributory (secondary) causes of death: ICD10	C43.7 Malignant melanoma of lower limb, including hip
deathany_cancer	include	Contributory (secondary) causes of death: ICD10	C43.9 Malignant melanoma of skin, unspecified
deathany_cancer	include	Contributory (secondary) causes of death: ICD10	C44.1 Skin of eyelid, including canthus
deathany_cancer	include	Contributory (secondary) causes of death: ICD10	C44.2 Skin of ear and external auricular canal
deathany_cancer	include	Contributory (secondary) causes of death: ICD10	C44.3 Skin of other and unspecified parts of face
deathany_cancer	include	Contributory (secondary) causes of death: ICD10	C44.4 Skin of scalp and neck
deathany_cancer	include	Contributory (secondary) causes of death: ICD10	C44.5 Skin of trunk
deathany_cancer	include	Contributory (secondary) causes of death: ICD10	C44.6 Skin of upper limb, including shoulder
deathany_cancer	include	Contributory (secondary) causes of death: ICD10	C44.9 Malignant neoplasm of skin, unspecified
deathany_cancer	include	Contributory (secondary) causes of death: ICD10	C45.0 Mesothelioma of pleura
deathany_cancer	include	Contributory (secondary) causes of death: ICD10	C45.1 Mesothelioma of peritoneum
deathany_cancer	include	Contributory (secondary) causes of death: ICD10	C45.7 Mesothelioma of other sites
deathany_cancer	include	Contributory (secondary) causes of death: ICD10	C45.9 Mesothelioma, unspecified
deathany_cancer	include	Contributory (secondary) causes of death: ICD10	C46.9 Kaposi's sarcoma, unspecified
deathany_cancer	include	Contributory (secondary) causes of death: ICD10	C47.9 Peripheral nerves and autonomic nervous system, unspecified
deathany_cancer	include	Contributory (secondary) causes of death: ICD10	C48.0 Retroperitoneum
deathany_cancer	include	Contributory (secondary) causes of death: ICD10	C48.1 Specified parts of peritoneum
deathany_cancer	include	Contributory (secondary) causes of death: ICD10	C48.2 Peritoneum, unspecified
deathany_cancer	include	Contributory (secondary) causes of death: ICD10	C49.0 Connective and soft tissue of head, face and neck
deathany_cancer	include	Contributory (secondary) causes of death: ICD10	C49.1 Connective and soft tissue of upper limb, including shoulder
deathany_cancer	include	Contributory (secondary) causes of death: ICD10	C49.2 Connective and soft tissue of lower limb, including hip
deathany_cancer	include	Contributory (secondary) causes of death: ICD10	C49.3 Connective and soft tissue of thorax
deathany_cancer	include	Contributory (secondary) causes of death: ICD10	C49.4 Connective and soft tissue of abdomen
deathany_cancer	include	Contributory (secondary) causes of death: ICD10	C49.5 Connective and soft tissue of pelvis
deathany_cancer	include	Contributory (secondary) causes of death: ICD10	C49.9 Connective and soft tissue, unspecified
deathany_cancer	include	Contributory (secondary) causes of death: ICD10	C50.9 Breast, unspecified
deathany_cancer	include	Contributory (secondary) causes of death: ICD10	C51.9 Vulva, unspecified
deathany_cancer	include	Contributory (secondary) causes of death: ICD10	C52 Malignant neoplasm of vagina
deathany_cancer	include	Contributory (secondary) causes of death: ICD10	C53.0 Endocervix
deathany_cancer	include	Contributory (secondary) causes of death: ICD10	C53.9 Cervix uteri, unspecified
deathany_cancer	include	Contributory (secondary) causes of death: ICD10	C54.1 Endometrium
deathany_cancer	include	Contributory (secondary) causes of death: ICD10	C54.9 Corpus uteri, unspecified
deathany_cancer	include	Contributory (secondary) causes of death: ICD10	C55 Malignant neoplasm of uterus, part unspecified
deathany_cancer	include	Contributory (secondary) causes of death: ICD10	C56 Malignant neoplasm of ovary
deathany_cancer	include	Contributory (secondary) causes of death: ICD10	C57.0 Fallopian tube
deathany_cancer	include	Contributory (secondary) causes of death: ICD10	C57.7 Other specified female genital organs
deathany_cancer	include	Contributory (secondary) causes of death: ICD10	C57.8 Overlapping lesion of female genital organs
deathany_cancer	include	Contributory (secondary) causes of death: ICD10	C57.9 Female genital organ, unspecified
deathany_cancer	include	Contributory (secondary) causes of death: ICD10	C58 Malignant neoplasm of placenta
deathany_cancer	include	Contributory (secondary) causes of death: ICD10	C60.9 Penis, unspecified
deathany_cancer	include	Contributory (secondary) causes of death: ICD10	C61 Malignant neoplasm of prostate
deathany_cancer	include	Contributory (secondary) causes of death: ICD10	C62.9 Testis, unspecified
deathany_cancer	include	Contributory (secondary) causes of death: ICD10	C64 Malignant neoplasm of kidney, except renal pelvis
deathany_cancer	include	Contributory (secondary) causes of death: ICD10	C65 Malignant neoplasm of renal pelvis
deathany_cancer	include	Contributory (secondary) causes of death: ICD10	C66 Malignant neoplasm of ureter
deathany_cancer	include	Contributory (secondary) causes of death: ICD10	C67.7 Urachus
deathany_cancer	include	Contributory (secondary) causes of death: ICD10	C67.8 Overlapping lesion of bladder
deathany_cancer	include	Contributory (secondary) causes of death: ICD10	C67.9 Bladder, unspecified
deathany_cancer	include	Contributory (secondary) causes of death: ICD10	C68.0 Urethra
deathany_cancer	include	Contributory (secondary) causes of death: ICD10	C68.8 Overlapping lesion of urinary organs
deathany_cancer	include	Contributory (secondary) causes of death: ICD10	C68.9 Urinary organ, unspecified
deathany_cancer	include	Contributory (secondary) causes of death: ICD10	C69.2 Retina
deathany_cancer	include	Contributory (secondary) causes of death: ICD10	C69.3 Choroid
deathany_cancer	include	Contributory (secondary) causes of death: ICD10	C69.4 Ciliary body
deathany_cancer	include	Contributory (secondary) causes of death: ICD10	C69.5 Lachrymal gland and duct
deathany_cancer	include	Contributory (secondary) causes of death: ICD10	C69.6 Orbit
deathany_cancer	include	Contributory (secondary) causes of death: ICD10	C69.9 Eye, unspecified
deathany_cancer	include	Contributory (secondary) causes of death: ICD10	C70.0 Cerebral meninges
deathany_cancer	include	Contributory (secondary) causes of death: ICD10	C70.9 Meninges, unspecified
deathany_cancer	include	Contributory (secondary) causes of death: ICD10	C71.0 Cerebrum, except lobes and ventricles
deathany_cancer	include	Contributory (secondary) causes of death: ICD10	C71.1 Frontal lobe
deathany_cancer	include	Contributory (secondary) causes of death: ICD10	C71.2 Temporal lobe
deathany_cancer	include	Contributory (secondary) causes of death: ICD10	C71.3 Parietal lobe
deathany_cancer	include	Contributory (secondary) causes of death: ICD10	C71.4 Occipital lobe
deathany_cancer	include	Contributory (secondary) causes of death: ICD10	C71.5 Cerebral ventricle
deathany_cancer	include	Contributory (secondary) causes of death: ICD10	C71.7 Brain stem
deathany_cancer	include	Contributory (secondary) causes of death: ICD10	C71.8 Overlapping lesion of brain
deathany_cancer	include	Contributory (secondary) causes of death: ICD10	C71.9 Brain, unspecified
deathany_cancer	include	Contributory (secondary) causes of death: ICD10	C73 Malignant neoplasm of thyroid gland
deathany_cancer	include	Contributory (secondary) causes of death: ICD10	C74.0 Cortex of adrenal gland
deathany_cancer	include	Contributory (secondary) causes of death: ICD10	C74.1 Medulla of adrenal gland
deathany_cancer	include	Contributory (secondary) causes of death: ICD10	C74.9 Adrenal gland, unspecified
deathany_cancer	include	Contributory (secondary) causes of death: ICD10	C75.1 Pituitary gland
deathany_cancer	include	Contributory (secondary) causes of death: ICD10	C75.5 Aortic body and other paraganglia
deathany_cancer	include	Contributory (secondary) causes of death: ICD10	C75.9 Endocrine gland, unspecified
deathany_cancer	include	Contributory (secondary) causes of death: ICD10	C76.0 Head, face and neck
deathany_cancer	include	Contributory (secondary) causes of death: ICD10	C76.1 Thorax
deathany_cancer	include	Contributory (secondary) causes of death: ICD10	C76.2 Abdomen
deathany_cancer	include	Contributory (secondary) causes of death: ICD10	C76.3 Pelvis
deathany_cancer	include	Contributory (secondary) causes of death: ICD10	C76.5 Lower limb
deathany_cancer	include	Contributory (secondary) causes of death: ICD10	C76.7 Other ill-defined sites
deathany_cancer	include	Contributory (secondary) causes of death: ICD10	C78.0 Secondary malignant neoplasm of lung
deathany_cancer	include	Contributory (secondary) causes of death: ICD10	C78.6 Secondary malignant neoplasm of retroperitoneum and peritoneum
deathany_cancer	include	Contributory (secondary) causes of death: ICD10	C78.7 Secondary malignant neoplasm of liver
deathany_cancer	include	Contributory (secondary) causes of death: ICD10	C79.3 Secondary malignant neoplasm of brain and cerebral meninges
deathany_cancer	include	Contributory (secondary) causes of death: ICD10	C79.5 Secondary malignant neoplasm of bone and bone marrow
deathany_cancer	include	Contributory (secondary) causes of death: ICD10	C79.8 Secondary malignant neoplasm of other specified sites
deathany_cancer	include	Contributory (secondary) causes of death: ICD10	C80 Malignant neoplasm without specification of site
deathany_cancer	include	Contributory (secondary) causes of death: ICD10	C80.0 Malignant neoplasm, primary site unknown, so stated
deathany_cancer	include	Contributory (secondary) causes of death: ICD10	C80.9 Malignant neoplasm, unspecified
deathany_cancer	include	Contributory (secondary) causes of death: ICD10	C81.0 Lymphocytic predominance
deathany_cancer	include	Contributory (secondary) causes of death: ICD10	C81.9 Hodgkin's disease, unspecified
deathany_cancer	include	Contributory (secondary) causes of death: ICD10	C82.9 Follicular non-Hodgkin's lymphoma, unspecified
deathany_cancer	include	Contributory (secondary) causes of death: ICD10	C83.0 Small cell (diffuse)
deathany_cancer	include	Contributory (secondary) causes of death: ICD10	C83.1 Small cleaved cell (diffuse)
deathany_cancer	include	Contributory (secondary) causes of death: ICD10	C83.3 Large cell (diffuse)
deathany_cancer	include	Contributory (secondary) causes of death: ICD10	C83.5 Lymphoblastic (diffuse)
deathany_cancer	include	Contributory (secondary) causes of death: ICD10	C83.7 Burkitt's tumour
deathany_cancer	include	Contributory (secondary) causes of death: ICD10	C83.8 Other types of diffuse non-Hodgkin's lymphoma
deathany_cancer	include	Contributory (secondary) causes of death: ICD10	C84.0 Mycosis fungoides
deathany_cancer	include	Contributory (secondary) causes of death: ICD10	C84.4 Peripheral T-cell lymphoma
deathany_cancer	include	Contributory (secondary) causes of death: ICD10	C84.5 Other and unspecified T-cell lymphomas
deathany_cancer	include	Contributory (secondary) causes of death: ICD10	C84.8 Cutaneous T-cell lymphoma, unspecified
deathany_cancer	include	Contributory (secondary) causes of death: ICD10	C85.1 B-cell lymphoma, unspecified
deathany_cancer	include	Contributory (secondary) causes of death: ICD10	C85.7 Other specified types of non-Hodgkin's lymphoma
deathany_cancer	include	Contributory (secondary) causes of death: ICD10	C85.9 Non-Hodgkin's lymphoma, unspecified type
deathany_cancer	include	Contributory (secondary) causes of death: ICD10	C86.2 Enteropathy-type (intestinal) T-cell lymphoma
deathany_cancer	include	Contributory (secondary) causes of death: ICD10	C86.4 Blastic NK-cell lymphoma
deathany_cancer	include	Contributory (secondary) causes of death: ICD10	C86.5 Angioimmunoblastic T-cell lymphoma
deathany_cancer	include	Contributory (secondary) causes of death: ICD10	C88.0 Waldenstrom's macroglobulinaemia
deathany_cancer	include	Contributory (secondary) causes of death: ICD10	C88.3 Immunoproliferative small intestinal disease
deathany_cancer	include	Contributory (secondary) causes of death: ICD10	C88.4 Extranodal marginal zone B-cell lymphoma of mucosa-associated lymphoid tissue [MALT-lymphoma]
deathany_cancer	include	Contributory (secondary) causes of death: ICD10	C90.0 Multiple myeloma
deathany_cancer	include	Contributory (secondary) causes of death: ICD10	C90.1 Plasma cell leukaemia
deathany_cancer	include	Contributory (secondary) causes of death: ICD10	C90.2 Plasmacytoma, extramedullary
deathany_cancer	include	Contributory (secondary) causes of death: ICD10	C90.3 Solitary plasmacytoma
deathany_cancer	include	Contributory (secondary) causes of death: ICD10	C91.0 Acute lymphoblastic leukaemia
deathany_cancer	include	Contributory (secondary) causes of death: ICD10	C91.1 Chronic lymphocytic leukaemia
deathany_cancer	include	Contributory (secondary) causes of death: ICD10	C91.4 Hairy-cell leukaemia
deathany_cancer	include	Contributory (secondary) causes of death: ICD10	C91.5 Adult T-cell leukaemia
deathany_cancer	include	Contributory (secondary) causes of death: ICD10	C91.7 Other lymphoid leukaemia
deathany_cancer	include	Contributory (secondary) causes of death: ICD10	C91.9 Lymphoid leukaemia, unspecified
deathany_cancer	include	Contributory (secondary) causes of death: ICD10	C92.0 Acute myeloid leukaemia
deathany_cancer	include	Contributory (secondary) causes of death: ICD10	C92.1 Chronic myeloid leukaemia
deathany_cancer	include	Contributory (secondary) causes of death: ICD10	C92.3 Myeloid sarcoma
deathany_cancer	include	Contributory (secondary) causes of death: ICD10	C92.4 Acute promyelocytic leukaemia
deathany_cancer	include	Contributory (secondary) causes of death: ICD10	C92.5 Acute myelomonocytic leukaemia
deathany_cancer	include	Contributory (secondary) causes of death: ICD10	C92.7 Other myeloid leukaemia
deathany_cancer	include	Contributory (secondary) causes of death: ICD10	C92.9 Myeloid leukaemia, unspecified
deathany_cancer	include	Contributory (secondary) causes of death: ICD10	C93.1 Chronic monocytic leukaemia
deathany_cancer	include	Contributory (secondary) causes of death: ICD10	C93.9 Monocytic leukaemia, unspecified
deathany_cancer	include	Contributory (secondary) causes of death: ICD10	C94.4 Acute panmyelosis
deathany_cancer	include	Contributory (secondary) causes of death: ICD10	C94.6 Myelodysplastic and myeloproliferative disease, not elsewhere classified
deathany_cancer	include	Contributory (secondary) causes of death: ICD10	C95.0 Acute leukaemia of unspecified cell type
deathany_cancer	include	Contributory (secondary) causes of death: ICD10	C95.1 Chronic leukaemia of unspecified cell type
deathany_cancer	include	Contributory (secondary) causes of death: ICD10	C95.9 Leukaemia, unspecified
deathany_cancer	include	Contributory (secondary) causes of death: ICD10	C96.4 Sarcoma of dendritic cells (accessory cells)
deathany_cancer	include	Contributory (secondary) causes of death: ICD10	C97 Malignant neoplasms of independent (primary) multiple sites
deathany_cancer	include	Underlying (primary) cause of death: ICD10	C01 Malignant neoplasm of base of tongue
deathany_cancer	include	Underlying (primary) cause of death: ICD10	C02.9 Tongue, unspecified
deathany_cancer	include	Underlying (primary) cause of death: ICD10	C03.0 Upper gum
deathany_cancer	include	Underlying (primary) cause of death: ICD10	C03.9 Gum, unspecified
deathany_cancer	include	Underlying (primary) cause of death: ICD10	C04.9 Floor of mouth, unspecified
deathany_cancer	include	Underlying (primary) cause of death: ICD10	C05.0 Hard palate
deathany_cancer	include	Underlying (primary) cause of death: ICD10	C05.1 Soft palate
deathany_cancer	include	Underlying (primary) cause of death: ICD10	C05.9 Palate, unspecified
deathany_cancer	include	Underlying (primary) cause of death: ICD10	C06.0 Cheek mucosa
deathany_cancer	include	Underlying (primary) cause of death: ICD10	C06.2 Retromolar area
deathany_cancer	include	Underlying (primary) cause of death: ICD10	C06.9 Mouth, unspecified
deathany_cancer	include	Underlying (primary) cause of death: ICD10	C07 Malignant neoplasm of parotid gland
deathany_cancer	include	Underlying (primary) cause of death: ICD10	C08.0 Submandibular gland
deathany_cancer	include	Underlying (primary) cause of death: ICD10	C08.9 Major salivary gland, unspecified
deathany_cancer	include	Underlying (primary) cause of death: ICD10	C09.9 Tonsil, unspecified
deathany_cancer	include	Underlying (primary) cause of death: ICD10	C10.0 Vallecula
deathany_cancer	include	Underlying (primary) cause of death: ICD10	C10.9 Oropharynx, unspecified
deathany_cancer	include	Underlying (primary) cause of death: ICD10	C11.1 Posterior wall of nasopharynx
deathany_cancer	include	Underlying (primary) cause of death: ICD10	C11.9 Nasopharynx, unspecified
deathany_cancer	include	Underlying (primary) cause of death: ICD10	C12 Malignant neoplasm of pyriform sinus
deathany_cancer	include	Underlying (primary) cause of death: ICD10	C13.0 Postcricoid region
deathany_cancer	include	Underlying (primary) cause of death: ICD10	C13.9 Hypopharynx, unspecified
deathany_cancer	include	Underlying (primary) cause of death: ICD10	C14.0 Pharynx, unspecified
deathany_cancer	include	Underlying (primary) cause of death: ICD10	C14.8 Overlapping lesion of lip, oral cavity and pharynx
deathany_cancer	include	Underlying (primary) cause of death: ICD10	C15.0 Cervical part of oesophagus
deathany_cancer	include	Underlying (primary) cause of death: ICD10	C15.4 Middle third of oesophagus
deathany_cancer	include	Underlying (primary) cause of death: ICD10	C15.5 Lower third of oesophagus
deathany_cancer	include	Underlying (primary) cause of death: ICD10	C15.9 Oesophagus, unspecified
deathany_cancer	include	Underlying (primary) cause of death: ICD10	C16.0 Cardia
deathany_cancer	include	Underlying (primary) cause of death: ICD10	C16.3 Pyloric antrum
deathany_cancer	include	Underlying (primary) cause of death: ICD10	C16.4 Pylorus
deathany_cancer	include	Underlying (primary) cause of death: ICD10	C16.9 Stomach, unspecified
deathany_cancer	include	Underlying (primary) cause of death: ICD10	C17.0 Duodenum
deathany_cancer	include	Underlying (primary) cause of death: ICD10	C17.1 Jejunum
deathany_cancer	include	Underlying (primary) cause of death: ICD10	C17.2 Ileum
deathany_cancer	include	Underlying (primary) cause of death: ICD10	C17.9 Small intestine, unspecified
deathany_cancer	include	Underlying (primary) cause of death: ICD10	C18.0 Caecum
deathany_cancer	include	Underlying (primary) cause of death: ICD10	C18.1 Appendix
deathany_cancer	include	Underlying (primary) cause of death: ICD10	C18.2 Ascending colon
deathany_cancer	include	Underlying (primary) cause of death: ICD10	C18.3 Hepatic flexure
deathany_cancer	include	Underlying (primary) cause of death: ICD10	C18.4 Transverse colon
deathany_cancer	include	Underlying (primary) cause of death: ICD10	C18.5 Splenic flexure
deathany_cancer	include	Underlying (primary) cause of death: ICD10	C18.6 Descending colon
deathany_cancer	include	Underlying (primary) cause of death: ICD10	C18.7 Sigmoid colon
deathany_cancer	include	Underlying (primary) cause of death: ICD10	C18.9 Colon, unspecified
deathany_cancer	include	Underlying (primary) cause of death: ICD10	C19 Malignant neoplasm of rectosigmoid junction
deathany_cancer	include	Underlying (primary) cause of death: ICD10	C20 Malignant neoplasm of rectum
deathany_cancer	include	Underlying (primary) cause of death: ICD10	C21.0 Anus, unspecified
deathany_cancer	include	Underlying (primary) cause of death: ICD10	C21.1 Anal canal
deathany_cancer	include	Underlying (primary) cause of death: ICD10	C21.8 Overlapping lesion of rectum, anus and anal canal
deathany_cancer	include	Underlying (primary) cause of death: ICD10	C22.0 Liver cell carcinoma
deathany_cancer	include	Underlying (primary) cause of death: ICD10	C22.1 Intrahepatic bile duct carcinoma
deathany_cancer	include	Underlying (primary) cause of death: ICD10	C22.2 Hepatoblastoma
deathany_cancer	include	Underlying (primary) cause of death: ICD10	C22.3 Angiosarcoma of liver
deathany_cancer	include	Underlying (primary) cause of death: ICD10	C22.9 Liver, unspecified
deathany_cancer	include	Underlying (primary) cause of death: ICD10	C23 Malignant neoplasm of gallbladder
deathany_cancer	include	Underlying (primary) cause of death: ICD10	C24.0 Extrahepatic bile duct
deathany_cancer	include	Underlying (primary) cause of death: ICD10	C24.1 Ampulla of Vater
deathany_cancer	include	Underlying (primary) cause of death: ICD10	C24.8 Overlapping lesion of biliary tract
deathany_cancer	include	Underlying (primary) cause of death: ICD10	C24.9 Biliary tract, unspecified
deathany_cancer	include	Underlying (primary) cause of death: ICD10	C25.0 Head of pancreas
deathany_cancer	include	Underlying (primary) cause of death: ICD10	C25.1 Body of pancreas
deathany_cancer	include	Underlying (primary) cause of death: ICD10	C25.2 Tail of pancreas
deathany_cancer	include	Underlying (primary) cause of death: ICD10	C25.3 Pancreatic duct
deathany_cancer	include	Underlying (primary) cause of death: ICD10	C25.4 Endocrine pancreas
deathany_cancer	include	Underlying (primary) cause of death: ICD10	C25.8 Overlapping lesion of pancreas
deathany_cancer	include	Underlying (primary) cause of death: ICD10	C25.9 Pancreas, unspecified
deathany_cancer	include	Underlying (primary) cause of death: ICD10	C26.0 Intestinal tract, part unspecified
deathany_cancer	include	Underlying (primary) cause of death: ICD10	C26.9 Ill-defined sites within the digestive system
deathany_cancer	include	Underlying (primary) cause of death: ICD10	C30.0 Nasal cavity
deathany_cancer	include	Underlying (primary) cause of death: ICD10	C31.0 Maxillary sinus
deathany_cancer	include	Underlying (primary) cause of death: ICD10	C31.3 Sphenoidal sinus
deathany_cancer	include	Underlying (primary) cause of death: ICD10	C31.9 Accessory sinus, unspecified
deathany_cancer	include	Underlying (primary) cause of death: ICD10	C32.0 Glottis
deathany_cancer	include	Underlying (primary) cause of death: ICD10	C32.1 Supraglottis
deathany_cancer	include	Underlying (primary) cause of death: ICD10	C32.2 Subglottis
deathany_cancer	include	Underlying (primary) cause of death: ICD10	C32.9 Larynx, unspecified
deathany_cancer	include	Underlying (primary) cause of death: ICD10	C33 Malignant neoplasm of trachea
deathany_cancer	include	Underlying (primary) cause of death: ICD10	C34.0 Main bronchus
deathany_cancer	include	Underlying (primary) cause of death: ICD10	C34.1 Upper lobe, bronchus or lung
deathany_cancer	include	Underlying (primary) cause of death: ICD10	C34.2 Middle lobe, bronchus or lung
deathany_cancer	include	Underlying (primary) cause of death: ICD10	C34.3 Lower lobe, bronchus or lung
deathany_cancer	include	Underlying (primary) cause of death: ICD10	C34.9 Bronchus or lung, unspecified
deathany_cancer	include	Underlying (primary) cause of death: ICD10	C37 Malignant neoplasm of thymus
deathany_cancer	include	Underlying (primary) cause of death: ICD10	C38.0 Heart
deathany_cancer	include	Underlying (primary) cause of death: ICD10	C38.2 Posterior mediastinum
deathany_cancer	include	Underlying (primary) cause of death: ICD10	C38.3 Mediastinum, part unspecified
deathany_cancer	include	Underlying (primary) cause of death: ICD10	C38.4 Pleura
deathany_cancer	include	Underlying (primary) cause of death: ICD10	C39.0 Upper respiratory tract, part unspecified
deathany_cancer	include	Underlying (primary) cause of death: ICD10	C39.9 Ill-defined sites within the respiratory system
deathany_cancer	include	Underlying (primary) cause of death: ICD10	C40.0 Scapula and long bones of upper limb
deathany_cancer	include	Underlying (primary) cause of death: ICD10	C40.2 Long bones of lower limb
deathany_cancer	include	Underlying (primary) cause of death: ICD10	C41.0 Bones of skull and face
deathany_cancer	include	Underlying (primary) cause of death: ICD10	C41.1 Mandible
deathany_cancer	include	Underlying (primary) cause of death: ICD10	C41.2 Vertebral column
deathany_cancer	include	Underlying (primary) cause of death: ICD10	C41.3 Ribs, sternum and clavicle
deathany_cancer	include	Underlying (primary) cause of death: ICD10	C41.4 Pelvic bones, sacrum and coccyx
deathany_cancer	include	Underlying (primary) cause of death: ICD10	C41.9 Bone and articular cartilage, unspecified
deathany_cancer	include	Underlying (primary) cause of death: ICD10	C43.3 Malignant melanoma of other and unspecified parts of face
deathany_cancer	include	Underlying (primary) cause of death: ICD10	C43.4 Malignant melanoma of scalp and neck
deathany_cancer	include	Underlying (primary) cause of death: ICD10	C43.5 Malignant melanoma of trunk
deathany_cancer	include	Underlying (primary) cause of death: ICD10	C43.6 Malignant melanoma of upper limb, including shoulder
deathany_cancer	include	Underlying (primary) cause of death: ICD10	C43.7 Malignant melanoma of lower limb, including hip
deathany_cancer	include	Underlying (primary) cause of death: ICD10	C43.9 Malignant melanoma of skin, unspecified
deathany_cancer	include	Underlying (primary) cause of death: ICD10	C44.1 Skin of eyelid, including canthus
deathany_cancer	include	Underlying (primary) cause of death: ICD10	C44.2 Skin of ear and external auricular canal
deathany_cancer	include	Underlying (primary) cause of death: ICD10	C44.3 Skin of other and unspecified parts of face
deathany_cancer	include	Underlying (primary) cause of death: ICD10	C44.4 Skin of scalp and neck
deathany_cancer	include	Underlying (primary) cause of death: ICD10	C44.5 Skin of trunk
deathany_cancer	include	Underlying (primary) cause of death: ICD10	C44.6 Skin of upper limb, including shoulder
deathany_cancer	include	Underlying (primary) cause of death: ICD10	C44.9 Malignant neoplasm of skin, unspecified
deathany_cancer	include	Underlying (primary) cause of death: ICD10	C45.0 Mesothelioma of pleura
deathany_cancer	include	Underlying (primary) cause of death: ICD10	C45.1 Mesothelioma of peritoneum
deathany_cancer	include	Underlying (primary) cause of death: ICD10	C45.7 Mesothelioma of other sites
deathany_cancer	include	Underlying (primary) cause of death: ICD10	C45.9 Mesothelioma, unspecified
deathany_cancer	include	Underlying (primary) cause of death: ICD10	C46.9 Kaposi's sarcoma, unspecified
deathany_cancer	include	Underlying (primary) cause of death: ICD10	C47.9 Peripheral nerves and autonomic nervous system, unspecified
deathany_cancer	include	Underlying (primary) cause of death: ICD10	C48.0 Retroperitoneum
deathany_cancer	include	Underlying (primary) cause of death: ICD10	C48.1 Specified parts of peritoneum
deathany_cancer	include	Underlying (primary) cause of death: ICD10	C48.2 Peritoneum, unspecified
deathany_cancer	include	Underlying (primary) cause of death: ICD10	C49.0 Connective and soft tissue of head, face and neck
deathany_cancer	include	Underlying (primary) cause of death: ICD10	C49.1 Connective and soft tissue of upper limb, including shoulder
deathany_cancer	include	Underlying (primary) cause of death: ICD10	C49.2 Connective and soft tissue of lower limb, including hip
deathany_cancer	include	Underlying (primary) cause of death: ICD10	C49.3 Connective and soft tissue of thorax
deathany_cancer	include	Underlying (primary) cause of death: ICD10	C49.4 Connective and soft tissue of abdomen
deathany_cancer	include	Underlying (primary) cause of death: ICD10	C49.5 Connective and soft tissue of pelvis
deathany_cancer	include	Underlying (primary) cause of death: ICD10	C49.9 Connective and soft tissue, unspecified
deathany_cancer	include	Underlying (primary) cause of death: ICD10	C50.9 Breast, unspecified
deathany_cancer	include	Underlying (primary) cause of death: ICD10	C51.9 Vulva, unspecified
deathany_cancer	include	Underlying (primary) cause of death: ICD10	C52 Malignant neoplasm of vagina
deathany_cancer	include	Underlying (primary) cause of death: ICD10	C53.0 Endocervix
deathany_cancer	include	Underlying (primary) cause of death: ICD10	C53.9 Cervix uteri, unspecified
deathany_cancer	include	Underlying (primary) cause of death: ICD10	C54.1 Endometrium
deathany_cancer	include	Underlying (primary) cause of death: ICD10	C54.9 Corpus uteri, unspecified
deathany_cancer	include	Underlying (primary) cause of death: ICD10	C55 Malignant neoplasm of uterus, part unspecified
deathany_cancer	include	Underlying (primary) cause of death: ICD10	C56 Malignant neoplasm of ovary
deathany_cancer	include	Underlying (primary) cause of death: ICD10	C57.0 Fallopian tube
deathany_cancer	include	Underlying (primary) cause of death: ICD10	C57.7 Other specified female genital organs
deathany_cancer	include	Underlying (primary) cause of death: ICD10	C57.8 Overlapping lesion of female genital organs
deathany_cancer	include	Underlying (primary) cause of death: ICD10	C57.9 Female genital organ, unspecified
deathany_cancer	include	Underlying (primary) cause of death: ICD10	C58 Malignant neoplasm of placenta
deathany_cancer	include	Underlying (primary) cause of death: ICD10	C60.9 Penis, unspecified
deathany_cancer	include	Underlying (primary) cause of death: ICD10	C61 Malignant neoplasm of prostate
deathany_cancer	include	Underlying (primary) cause of death: ICD10	C62.9 Testis, unspecified
deathany_cancer	include	Underlying (primary) cause of death: ICD10	C64 Malignant neoplasm of kidney, except renal pelvis
deathany_cancer	include	Underlying (primary) cause of death: ICD10	C65 Malignant neoplasm of renal pelvis
deathany_cancer	include	Underlying (primary) cause of death: ICD10	C66 Malignant neoplasm of ureter
deathany_cancer	include	Underlying (primary) cause of death: ICD10	C67.7 Urachus
deathany_cancer	include	Underlying (primary) cause of death: ICD10	C67.8 Overlapping lesion of bladder
deathany_cancer	include	Underlying (primary) cause of death: ICD10	C67.9 Bladder, unspecified
deathany_cancer	include	Underlying (primary) cause of death: ICD10	C68.0 Urethra
deathany_cancer	include	Underlying (primary) cause of death: ICD10	C68.8 Overlapping lesion of urinary organs
deathany_cancer	include	Underlying (primary) cause of death: ICD10	C68.9 Urinary organ, unspecified
deathany_cancer	include	Underlying (primary) cause of death: ICD10	C69.2 Retina
deathany_cancer	include	Underlying (primary) cause of death: ICD10	C69.3 Choroid
deathany_cancer	include	Underlying (primary) cause of death: ICD10	C69.4 Ciliary body
deathany_cancer	include	Underlying (primary) cause of death: ICD10	C69.5 Lachrymal gland and duct
deathany_cancer	include	Underlying (primary) cause of death: ICD10	C69.6 Orbit
deathany_cancer	include	Underlying (primary) cause of death: ICD10	C69.9 Eye, unspecified
deathany_cancer	include	Underlying (primary) cause of death: ICD10	C70.0 Cerebral meninges
deathany_cancer	include	Underlying (primary) cause of death: ICD10	C70.9 Meninges, unspecified
deathany_cancer	include	Underlying (primary) cause of death: ICD10	C71.0 Cerebrum, except lobes and ventricles
deathany_cancer	include	Underlying (primary) cause of death: ICD10	C71.1 Frontal lobe
deathany_cancer	include	Underlying (primary) cause of death: ICD10	C71.2 Temporal lobe
deathany_cancer	include	Underlying (primary) cause of death: ICD10	C71.3 Parietal lobe
deathany_cancer	include	Underlying (primary) cause of death: ICD10	C71.4 Occipital lobe
deathany_cancer	include	Underlying (primary) cause of death: ICD10	C71.5 Cerebral ventricle
deathany_cancer	include	Underlying (primary) cause of death: ICD10	C71.7 Brain stem
deathany_cancer	include	Underlying (primary) cause of death: ICD10	C71.8 Overlapping lesion of brain
deathany_cancer	include	Underlying (primary) cause of death: ICD10	C71.9 Brain, unspecified
deathany_cancer	include	Underlying (primary) cause of death: ICD10	C73 Malignant neoplasm of thyroid gland
deathany_cancer	include	Underlying (primary) cause of death: ICD10	C74.0 Cortex of adrenal gland
deathany_cancer	include	Underlying (primary) cause of death: ICD10	C74.1 Medulla of adrenal gland
deathany_cancer	include	Underlying (primary) cause of death: ICD10	C74.9 Adrenal gland, unspecified
deathany_cancer	include	Underlying (primary) cause of death: ICD10	C75.1 Pituitary gland
deathany_cancer	include	Underlying (primary) cause of death: ICD10	C75.5 Aortic body and other paraganglia
deathany_cancer	include	Underlying (primary) cause of death: ICD10	C75.9 Endocrine gland, unspecified
deathany_cancer	include	Underlying (primary) cause of death: ICD10	C76.0 Head, face and neck
deathany_cancer	include	Underlying (primary) cause of death: ICD10	C76.1 Thorax
deathany_cancer	include	Underlying (primary) cause of death: ICD10	C76.2 Abdomen
deathany_cancer	include	Underlying (primary) cause of death: ICD10	C76.3 Pelvis
deathany_cancer	include	Underlying (primary) cause of death: ICD10	C76.5 Lower limb
deathany_cancer	include	Underlying (primary) cause of death: ICD10	C76.7 Other ill-defined sites
deathany_cancer	include	Underlying (primary) cause of death: ICD10	C78.0 Secondary malignant neoplasm of lung
deathany_cancer	include	Underlying (primary) cause of death: ICD10	C78.6 Secondary malignant neoplasm of retroperitoneum and peritoneum
deathany_cancer	include	Underlying (primary) cause of death: ICD10	C78.7 Secondary malignant neoplasm of liver
deathany_cancer	include	Underlying (primary) cause of death: ICD10	C79.3 Secondary malignant neoplasm of brain and cerebral meninges
deathany_cancer	include	Underlying (primary) cause of death: ICD10	C79.5 Secondary malignant neoplasm of bone and bone marrow
deathany_cancer	include	Underlying (primary) cause of death: ICD10	C79.8 Secondary malignant neoplasm of other specified sites
deathany_cancer	include	Underlying (primary) cause of death: ICD10	C80 Malignant neoplasm without specification of site
deathany_cancer	include	Underlying (primary) cause of death: ICD10	C80.0 Malignant neoplasm, primary site unknown, so stated
deathany_cancer	include	Underlying (primary) cause of death: ICD10	C80.9 Malignant neoplasm, unspecified
deathany_cancer	include	Underlying (primary) cause of death: ICD10	C81.0 Lymphocytic predominance
deathany_cancer	include	Underlying (primary) cause of death: ICD10	C81.9 Hodgkin's disease, unspecified
deathany_cancer	include	Underlying (primary) cause of death: ICD10	C82.9 Follicular non-Hodgkin's lymphoma, unspecified
deathany_cancer	include	Underlying (primary) cause of death: ICD10	C83.0 Small cell (diffuse)
deathany_cancer	include	Underlying (primary) cause of death: ICD10	C83.1 Small cleaved cell (diffuse)
deathany_cancer	include	Underlying (primary) cause of death: ICD10	C83.3 Large cell (diffuse)
deathany_cancer	include	Underlying (primary) cause of death: ICD10	C83.5 Lymphoblastic (diffuse)
deathany_cancer	include	Underlying (primary) cause of death: ICD10	C83.7 Burkitt's tumour
deathany_cancer	include	Underlying (primary) cause of death: ICD10	C83.8 Other types of diffuse non-Hodgkin's lymphoma
deathany_cancer	include	Underlying (primary) cause of death: ICD10	C84.0 Mycosis fungoides
deathany_cancer	include	Underlying (primary) cause of death: ICD10	C84.4 Peripheral T-cell lymphoma
deathany_cancer	include	Underlying (primary) cause of death: ICD10	C84.5 Other and unspecified T-cell lymphomas
deathany_cancer	include	Underlying (primary) cause of death: ICD10	C84.8 Cutaneous T-cell lymphoma, unspecified
deathany_cancer	include	Underlying (primary) cause of death: ICD10	C85.1 B-cell lymphoma, unspecified
deathany_cancer	include	Underlying (primary) cause of death: ICD10	C85.7 Other specified types of non-Hodgkin's lymphoma
deathany_cancer	include	Underlying (primary) cause of death: ICD10	C85.9 Non-Hodgkin's lymphoma, unspecified type
deathany_cancer	include	Underlying (primary) cause of death: ICD10	C86.2 Enteropathy-type (intestinal) T-cell lymphoma
deathany_cancer	include	Underlying (primary) cause of death: ICD10	C86.4 Blastic NK-cell lymphoma
deathany_cancer	include	Underlying (primary) cause of death: ICD10	C86.5 Angioimmunoblastic T-cell lymphoma
deathany_cancer	include	Underlying (primary) cause of death: ICD10	C88.0 Waldenstrom's macroglobulinaemia
deathany_cancer	include	Underlying (primary) cause of death: ICD10	C88.3 Immunoproliferative small intestinal disease
deathany_cancer	include	Underlying (primary) cause of death: ICD10	C88.4 Extranodal marginal zone B-cell lymphoma of mucosa-associated lymphoid tissue [MALT-lymphoma]
deathany_cancer	include	Underlying (primary) cause of death: ICD10	C90.0 Multiple myeloma
deathany_cancer	include	Underlying (primary) cause of death: ICD10	C90.1 Plasma cell leukaemia
deathany_cancer	include	Underlying (primary) cause of death: ICD10	C90.2 Plasmacytoma, extramedullary
deathany_cancer	include	Underlying (primary) cause of death: ICD10	C90.3 Solitary plasmacytoma
deathany_cancer	include	Underlying (primary) cause of death: ICD10	C91.0 Acute lymphoblastic leukaemia
deathany_cancer	include	Underlying (primary) cause of death: ICD10	C91.1 Chronic lymphocytic leukaemia
deathany_cancer	include	Underlying (primary) cause of death: ICD10	C91.4 Hairy-cell leukaemia
deathany_cancer	include	Underlying (primary) cause of death: ICD10	C91.5 Adult T-cell leukaemia
deathany_cancer	include	Underlying (primary) cause of death: ICD10	C91.7 Other lymphoid leukaemia
deathany_cancer	include	Underlying (primary) cause of death: ICD10	C91.9 Lymphoid leukaemia, unspecified
deathany_cancer	include	Underlying (primary) cause of death: ICD10	C92.0 Acute myeloid leukaemia
deathany_cancer	include	Underlying (primary) cause of death: ICD10	C92.1 Chronic myeloid leukaemia
deathany_cancer	include	Underlying (primary) cause of death: ICD10	C92.3 Myeloid sarcoma
deathany_cancer	include	Underlying (primary) cause of death: ICD10	C92.4 Acute promyelocytic leukaemia
deathany_cancer	include	Underlying (primary) cause of death: ICD10	C92.5 Acute myelomonocytic leukaemia
deathany_cancer	include	Underlying (primary) cause of death: ICD10	C92.7 Other myeloid leukaemia
deathany_cancer	include	Underlying (primary) cause of death: ICD10	C92.9 Myeloid leukaemia, unspecified
deathany_cancer	include	Underlying (primary) cause of death: ICD10	C93.1 Chronic monocytic leukaemia
deathany_cancer	include	Underlying (primary) cause of death: ICD10	C93.9 Monocytic leukaemia, unspecified
deathany_cancer	include	Underlying (primary) cause of death: ICD10	C94.4 Acute panmyelosis
deathany_cancer	include	Underlying (primary) cause of death: ICD10	C94.6 Myelodysplastic and myeloproliferative disease, not elsewhere classified
deathany_cancer	include	Underlying (primary) cause of death: ICD10	C95.0 Acute leukaemia of unspecified cell type
deathany_cancer	include	Underlying (primary) cause of death: ICD10	C95.1 Chronic leukaemia of unspecified cell type
deathany_cancer	include	Underlying (primary) cause of death: ICD10	C95.9 Leukaemia, unspecified
deathany_cancer	include	Underlying (primary) cause of death: ICD10	C96.4 Sarcoma of dendritic cells (accessory cells)
deathany_cancer	include	Underlying (primary) cause of death: ICD10	C97 Malignant neoplasms of independent (primary) multiple sites
deathany_cardiovascular	include	Contributory (secondary) causes of death: ICD10	I05.0 Mitral stenosis
deathany_cardiovascular	include	Contributory (secondary) causes of death: ICD10	I05.8 Other mitral valve diseases
deathany_cardiovascular	include	Contributory (secondary) causes of death: ICD10	I05.9 Mitral valve disease, unspecified
deathany_cardiovascular	include	Contributory (secondary) causes of death: ICD10	I07.1 Tricuspid insufficiency
deathany_cardiovascular	include	Contributory (secondary) causes of death: ICD10	I08.0 Disorders of both mitral and aortic valves
deathany_cardiovascular	include	Contributory (secondary) causes of death: ICD10	I08.1 Disorders of both mitral and tricuspid valves
deathany_cardiovascular	include	Contributory (secondary) causes of death: ICD10	I08.2 Disorders of both aortic and tricuspid valves
deathany_cardiovascular	include	Contributory (secondary) causes of death: ICD10	I08.3 Combined disorders of mitral, aortic and tricuspid valves
deathany_cardiovascular	include	Contributory (secondary) causes of death: ICD10	I09.1 Rheumatic diseases of endocardium, valve unspecified
deathany_cardiovascular	include	Contributory (secondary) causes of death: ICD10	I09.9 Rheumatic heart disease, unspecified
deathany_cardiovascular	include	Contributory (secondary) causes of death: ICD10	I10 Essential (primary) hypertension
deathany_cardiovascular	include	Contributory (secondary) causes of death: ICD10	I11.0 Hypertensive heart disease with (congestive) heart failure
deathany_cardiovascular	include	Contributory (secondary) causes of death: ICD10	I11.9 Hypertensive heart disease without (congestive) heart failure
deathany_cardiovascular	include	Contributory (secondary) causes of death: ICD10	I12.0 Hypertensive renal disease with renal failure
deathany_cardiovascular	include	Contributory (secondary) causes of death: ICD10	I12.9 Hypertensive renal disease without renal failure
deathany_cardiovascular	include	Contributory (secondary) causes of death: ICD10	I13.0 Hypertensive heart and renal disease with (congestive) heart failure
deathany_cardiovascular	include	Contributory (secondary) causes of death: ICD10	I13.1 Hypertensive heart and renal disease with renal failure
deathany_cardiovascular	include	Contributory (secondary) causes of death: ICD10	I13.2 Hypertensive heart and renal disease with both (congestive) heart failure and renal failure
deathany_cardiovascular	include	Contributory (secondary) causes of death: ICD10	I13.9 Hypertensive heart and renal disease, unspecified
deathany_cardiovascular	include	Contributory (secondary) causes of death: ICD10	I20.9 Angina pectoris, unspecified
deathany_cardiovascular	include	Contributory (secondary) causes of death: ICD10	I21.0 Acute transmural myocardial infarction of anterior wall
deathany_cardiovascular	include	Contributory (secondary) causes of death: ICD10	I21.1 Acute transmural myocardial infarction of inferior wall
deathany_cardiovascular	include	Contributory (secondary) causes of death: ICD10	I21.2 Acute transmural myocardial infarction of other sites
deathany_cardiovascular	include	Contributory (secondary) causes of death: ICD10	I21.3 Acute transmural myocardial infarction of unspecified site
deathany_cardiovascular	include	Contributory (secondary) causes of death: ICD10	I21.4 Acute subendocardial myocardial infarction
deathany_cardiovascular	include	Contributory (secondary) causes of death: ICD10	I21.9 Acute myocardial infarction, unspecified
deathany_cardiovascular	include	Contributory (secondary) causes of death: ICD10	I24.8 Other forms of acute ischaemic heart disease
deathany_cardiovascular	include	Contributory (secondary) causes of death: ICD10	I24.9 Acute ischaemic heart disease, unspecified
deathany_cardiovascular	include	Contributory (secondary) causes of death: ICD10	I25.0 Atherosclerotic cardiovascular disease, so described
deathany_cardiovascular	include	Contributory (secondary) causes of death: ICD10	I25.1 Atherosclerotic heart disease
deathany_cardiovascular	include	Contributory (secondary) causes of death: ICD10	I25.2 Old myocardial infarction
deathany_cardiovascular	include	Contributory (secondary) causes of death: ICD10	I25.3 Aneurysm of heart
deathany_cardiovascular	include	Contributory (secondary) causes of death: ICD10	I25.4 Coronary artery aneurysm
deathany_cardiovascular	include	Contributory (secondary) causes of death: ICD10	I25.5 Ischaemic cardiomyopathy
deathany_cardiovascular	include	Contributory (secondary) causes of death: ICD10	I25.8 Other forms of chronic ischaemic heart disease
deathany_cardiovascular	include	Contributory (secondary) causes of death: ICD10	I25.9 Chronic ischaemic heart disease, unspecified
deathany_cardiovascular	include	Contributory (secondary) causes of death: ICD10	I26.0 Pulmonary embolism with mention of acute cor pulmonale
deathany_cardiovascular	include	Contributory (secondary) causes of death: ICD10	I26.9 Pulmonary embolism without mention of acute cor pulmonale
deathany_cardiovascular	include	Contributory (secondary) causes of death: ICD10	I27.0 Primary pulmonary hypertension
deathany_cardiovascular	include	Contributory (secondary) causes of death: ICD10	I27.2 Other secondary pulmonary hypertension
deathany_cardiovascular	include	Contributory (secondary) causes of death: ICD10	I27.9 Pulmonary heart disease, unspecified
deathany_cardiovascular	include	Contributory (secondary) causes of death: ICD10	I28.8 Other specified diseases of pulmonary vessels
deathany_cardiovascular	include	Contributory (secondary) causes of death: ICD10	I30.8 Other forms of acute pericarditis
deathany_cardiovascular	include	Contributory (secondary) causes of death: ICD10	I30.9 Acute pericarditis, unspecified
deathany_cardiovascular	include	Contributory (secondary) causes of death: ICD10	I31.1 Chronic constrictive pericarditis
deathany_cardiovascular	include	Contributory (secondary) causes of death: ICD10	I31.2 Haemopericardium, not elsewhere classified
deathany_cardiovascular	include	Contributory (secondary) causes of death: ICD10	I31.9 Disease of pericardium, unspecified
deathany_cardiovascular	include	Contributory (secondary) causes of death: ICD10	I33.0 Acute and subacute infective endocarditis
deathany_cardiovascular	include	Contributory (secondary) causes of death: ICD10	I34.0 Mitral (valve) insufficiency
deathany_cardiovascular	include	Contributory (secondary) causes of death: ICD10	I34.1 Mitral (valve) prolapse
deathany_cardiovascular	include	Contributory (secondary) causes of death: ICD10	I35.0 Aortic (valve) stenosis
deathany_cardiovascular	include	Contributory (secondary) causes of death: ICD10	I35.1 Aortic (valve) insufficiency
deathany_cardiovascular	include	Contributory (secondary) causes of death: ICD10	I35.2 Aortic (valve) stenosis with insufficiency
deathany_cardiovascular	include	Contributory (secondary) causes of death: ICD10	I35.8 Other aortic valve disorders
deathany_cardiovascular	include	Contributory (secondary) causes of death: ICD10	I35.9 Aortic valve disorder, unspecified
deathany_cardiovascular	include	Contributory (secondary) causes of death: ICD10	I38 Endocarditis, valve unspecified
deathany_cardiovascular	include	Contributory (secondary) causes of death: ICD10	I40.0 Infective myocarditis
deathany_cardiovascular	include	Contributory (secondary) causes of death: ICD10	I40.9 Acute myocarditis, unspecified
deathany_cardiovascular	include	Contributory (secondary) causes of death: ICD10	I42.0 Dilated cardiomyopathy
deathany_cardiovascular	include	Contributory (secondary) causes of death: ICD10	I42.1 Obstructive hypertrophic cardiomyopathy
deathany_cardiovascular	include	Contributory (secondary) causes of death: ICD10	I42.2 Other hypertrophic cardiomyopathy
deathany_cardiovascular	include	Contributory (secondary) causes of death: ICD10	I42.4 Endocardial fibroelastosis
deathany_cardiovascular	include	Contributory (secondary) causes of death: ICD10	I42.5 Other restrictive cardiomyopathy
deathany_cardiovascular	include	Contributory (secondary) causes of death: ICD10	I42.6 Alcoholic cardiomyopathy
deathany_cardiovascular	include	Contributory (secondary) causes of death: ICD10	I42.7 Cardiomyopathy due to drugs and other external agents
deathany_cardiovascular	include	Contributory (secondary) causes of death: ICD10	I42.8 Other cardiomyopathies
deathany_cardiovascular	include	Contributory (secondary) causes of death: ICD10	I42.9 Cardiomyopathy, unspecified
deathany_cardiovascular	include	Contributory (secondary) causes of death: ICD10	I44.2 Atrioventricular block, complete
deathany_cardiovascular	include	Contributory (secondary) causes of death: ICD10	I44.3 Other and unspecified atrioventricular block
deathany_cardiovascular	include	Contributory (secondary) causes of death: ICD10	I45.8 Other specified conduction disorders
deathany_cardiovascular	include	Contributory (secondary) causes of death: ICD10	I45.9 Conduction disorder, unspecified
deathany_cardiovascular	include	Contributory (secondary) causes of death: ICD10	I46.1 Sudden cardiac death, so described
deathany_cardiovascular	include	Contributory (secondary) causes of death: ICD10	I47.2 Ventricular tachycardia
deathany_cardiovascular	include	Contributory (secondary) causes of death: ICD10	I48 Atrial fibrillation and flutter
deathany_cardiovascular	include	Contributory (secondary) causes of death: ICD10	I48.0 Paroxysmal atrial fibrillation
deathany_cardiovascular	include	Contributory (secondary) causes of death: ICD10	I48.9 Atrial fibrillation and atrial flutter, unspecified
deathany_cardiovascular	include	Contributory (secondary) causes of death: ICD10	I49.0 Ventricular fibrillation and flutter
deathany_cardiovascular	include	Contributory (secondary) causes of death: ICD10	I49.5 Sick sinus syndrome
deathany_cardiovascular	include	Contributory (secondary) causes of death: ICD10	I49.9 Cardiac arrhythmia, unspecified
deathany_cardiovascular	include	Contributory (secondary) causes of death: ICD10	I50.0 Congestive heart failure
deathany_cardiovascular	include	Contributory (secondary) causes of death: ICD10	I50.1 Left ventricular failure
deathany_cardiovascular	include	Contributory (secondary) causes of death: ICD10	I50.9 Heart failure, unspecified
deathany_cardiovascular	include	Contributory (secondary) causes of death: ICD10	I51.3 Intracardiac thrombosis, not elsewhere classified
deathany_cardiovascular	include	Contributory (secondary) causes of death: ICD10	I51.4 Myocarditis, unspecified
deathany_cardiovascular	include	Contributory (secondary) causes of death: ICD10	I51.5 Myocardial degeneration
deathany_cardiovascular	include	Contributory (secondary) causes of death: ICD10	I51.6 Cardiovascular disease, unspecified
deathany_cardiovascular	include	Contributory (secondary) causes of death: ICD10	I51.7 Cardiomegaly
deathany_cardiovascular	include	Contributory (secondary) causes of death: ICD10	I51.8 Other ill-defined heart diseases
deathany_cardiovascular	include	Contributory (secondary) causes of death: ICD10	I51.9 Heart disease, unspecified
deathany_cardiovascular	include	Contributory (secondary) causes of death: ICD10	I60.0 Subarachnoid haemorrhage from carotid siphon and bifurcation
deathany_cardiovascular	include	Contributory (secondary) causes of death: ICD10	I60.2 Subarachnoid haemorrhage from anterior communicating artery
deathany_cardiovascular	include	Contributory (secondary) causes of death: ICD10	I60.3 Subarachnoid haemorrhage from posterior communicating artery
deathany_cardiovascular	include	Contributory (secondary) causes of death: ICD10	I60.4 Subarachnoid haemorrhage from basilar artery
deathany_cardiovascular	include	Contributory (secondary) causes of death: ICD10	I60.5 Subarachnoid haemorrhage from vertebral artery
deathany_cardiovascular	include	Contributory (secondary) causes of death: ICD10	I60.6 Subarachnoid haemorrhage from other intracranial arteries
deathany_cardiovascular	include	Contributory (secondary) causes of death: ICD10	I60.7 Subarachnoid haemorrhage from intracranial artery, unspecified
deathany_cardiovascular	include	Contributory (secondary) causes of death: ICD10	I60.8 Other subarachnoid haemorrhage
deathany_cardiovascular	include	Contributory (secondary) causes of death: ICD10	I60.9 Subarachnoid haemorrhage, unspecified
deathany_cardiovascular	include	Contributory (secondary) causes of death: ICD10	I61.0 Intracerebral haemorrhage in hemisphere, subcortical
deathany_cardiovascular	include	Contributory (secondary) causes of death: ICD10	I61.1 Intracerebral haemorrhage in hemisphere, cortical
deathany_cardiovascular	include	Contributory (secondary) causes of death: ICD10	I61.2 Intracerebral haemorrhage in hemisphere, unspecified
deathany_cardiovascular	include	Contributory (secondary) causes of death: ICD10	I61.3 Intracerebral haemorrhage in brain stem
deathany_cardiovascular	include	Contributory (secondary) causes of death: ICD10	I61.4 Intracerebral haemorrhage in cerebellum
deathany_cardiovascular	include	Contributory (secondary) causes of death: ICD10	I61.5 Intracerebral haemorrhage, intraventricular
deathany_cardiovascular	include	Contributory (secondary) causes of death: ICD10	I61.6 Intracerebral haemorrhage, multiple localised
deathany_cardiovascular	include	Contributory (secondary) causes of death: ICD10	I61.8 Other intracerebral haemorrhage
deathany_cardiovascular	include	Contributory (secondary) causes of death: ICD10	I61.9 Intracerebral haemorrhage, unspecified
deathany_cardiovascular	include	Contributory (secondary) causes of death: ICD10	I62.0 Subdural haemorrhage (acute) (nontraumatic)
deathany_cardiovascular	include	Contributory (secondary) causes of death: ICD10	I62.9 Intracranial haemorrhage (nontraumatic), unspecified
deathany_cardiovascular	include	Contributory (secondary) causes of death: ICD10	I63.0 Cerebral infarction due to thrombosis of precerebral arteries
deathany_cardiovascular	include	Contributory (secondary) causes of death: ICD10	I63.1 Cerebral infarction due to embolism of precerebral arteries
deathany_cardiovascular	include	Contributory (secondary) causes of death: ICD10	I63.2 Cerebral infarction due to unspecified occlusion or stenosis of precerebral arteries
deathany_cardiovascular	include	Contributory (secondary) causes of death: ICD10	I63.3 Cerebral infarction due to thrombosis of cerebral arteries
deathany_cardiovascular	include	Contributory (secondary) causes of death: ICD10	I63.4 Cerebral infarction due to embolism of cerebral arteries
deathany_cardiovascular	include	Contributory (secondary) causes of death: ICD10	I63.5 Cerebral infarction due to unspecified occlusion or stenosis of cerebral arteries
deathany_cardiovascular	include	Contributory (secondary) causes of death: ICD10	I63.8 Other cerebral infarction
deathany_cardiovascular	include	Contributory (secondary) causes of death: ICD10	I63.9 Cerebral infarction, unspecified
deathany_cardiovascular	include	Contributory (secondary) causes of death: ICD10	I64 Stroke, not specified as haemorrhage or infarction
deathany_cardiovascular	include	Contributory (secondary) causes of death: ICD10	I67.1 Cerebral aneurysm, nonruptured
deathany_cardiovascular	include	Contributory (secondary) causes of death: ICD10	I67.2 Cerebral atherosclerosis
deathany_cardiovascular	include	Contributory (secondary) causes of death: ICD10	I67.7 Cerebral arteritis, not elsewhere classified
deathany_cardiovascular	include	Contributory (secondary) causes of death: ICD10	I67.8 Other specified cerebrovascular diseases
deathany_cardiovascular	include	Contributory (secondary) causes of death: ICD10	I67.9 Cerebrovascular disease, unspecified
deathany_cardiovascular	include	Contributory (secondary) causes of death: ICD10	I69.0 Sequelae of subarachnoid haemorrhage
deathany_cardiovascular	include	Contributory (secondary) causes of death: ICD10	I69.1 Sequelae of intracerebral haemorrhage
deathany_cardiovascular	include	Contributory (secondary) causes of death: ICD10	I69.3 Sequelae of cerebral infarction
deathany_cardiovascular	include	Contributory (secondary) causes of death: ICD10	I69.4 Sequelae of stroke, not specified as haemorrhage or infarction
deathany_cardiovascular	include	Contributory (secondary) causes of death: ICD10	I69.8 Sequelae of other and unspecified cerebrovascular diseases
deathany_cardiovascular	include	Contributory (secondary) causes of death: ICD10	I70.0 Atherosclerosis of aorta
deathany_cardiovascular	include	Contributory (secondary) causes of death: ICD10	I70.9 Generalised and unspecified atherosclerosis
deathany_cardiovascular	include	Contributory (secondary) causes of death: ICD10	I71.0 Dissection of aorta [any part]
deathany_cardiovascular	include	Contributory (secondary) causes of death: ICD10	I71.1 Thoracic aortic aneurysm, ruptured
deathany_cardiovascular	include	Contributory (secondary) causes of death: ICD10	I71.2 Thoracic aortic aneurysm, without mention of rupture
deathany_cardiovascular	include	Contributory (secondary) causes of death: ICD10	I71.3 Abdominal aortic aneurysm, ruptured
deathany_cardiovascular	include	Contributory (secondary) causes of death: ICD10	I71.4 Abdominal aortic aneurysm, without mention of rupture
deathany_cardiovascular	include	Contributory (secondary) causes of death: ICD10	I71.5 Thoracoabdominal aortic aneurysm, ruptured
deathany_cardiovascular	include	Contributory (secondary) causes of death: ICD10	I71.6 Thoracoabdominal aortic aneurysm, without mention of rupture
deathany_cardiovascular	include	Contributory (secondary) causes of death: ICD10	I71.8 Aortic aneurysm of unspecified site, ruptured
deathany_cardiovascular	include	Contributory (secondary) causes of death: ICD10	I71.9 Aortic aneurysm of unspecified site, without mention of rupture
deathany_cardiovascular	include	Contributory (secondary) causes of death: ICD10	I72.0 Aneurysm of carotid artery
deathany_cardiovascular	include	Contributory (secondary) causes of death: ICD10	I72.2 Aneurysm of renal artery
deathany_cardiovascular	include	Contributory (secondary) causes of death: ICD10	I72.3 Aneurysm of iliac artery
deathany_cardiovascular	include	Contributory (secondary) causes of death: ICD10	I72.6 Aneurysm and dissection of vertebral artery
deathany_cardiovascular	include	Contributory (secondary) causes of death: ICD10	I72.8 Aneurysm of other specified arteries
deathany_cardiovascular	include	Contributory (secondary) causes of death: ICD10	I72.9 Aneurysm of unspecified site
deathany_cardiovascular	include	Contributory (secondary) causes of death: ICD10	I73.9 Peripheral vascular disease, unspecified
deathany_cardiovascular	include	Contributory (secondary) causes of death: ICD10	I74.1 Embolism and thrombosis of other and unspecified parts of aorta
deathany_cardiovascular	include	Contributory (secondary) causes of death: ICD10	I74.3 Embolism and thrombosis of arteries of the lower extremities
deathany_cardiovascular	include	Contributory (secondary) causes of death: ICD10	I74.5 Embolism and thrombosis of iliac artery
deathany_cardiovascular	include	Contributory (secondary) causes of death: ICD10	I74.8 Embolism and thrombosis of other arteries
deathany_cardiovascular	include	Contributory (secondary) causes of death: ICD10	I74.9 Embolism and thrombosis of unspecified artery
deathany_cardiovascular	include	Contributory (secondary) causes of death: ICD10	I77.2 Rupture of artery
deathany_cardiovascular	include	Contributory (secondary) causes of death: ICD10	I77.3 Arterial fibromuscular dysplasia
deathany_cardiovascular	include	Contributory (secondary) causes of death: ICD10	I77.6 Arteritis, unspecified
deathany_cardiovascular	include	Contributory (secondary) causes of death: ICD10	I77.8 Other specified disorders of arteries and arterioles
deathany_cardiovascular	include	Contributory (secondary) causes of death: ICD10	I77.9 Disorder of arteries and arterioles, unspecified
deathany_cardiovascular	include	Contributory (secondary) causes of death: ICD10	I80.1 Phlebitis and thrombophlebitis of femoral vein
deathany_cardiovascular	include	Contributory (secondary) causes of death: ICD10	I80.2 Phlebitis and thrombophlebitis of other deep vessels of lower extremities
deathany_cardiovascular	include	Contributory (secondary) causes of death: ICD10	I80.3 Phlebitis and thrombophlebitis of lower extremities, unspecified
deathany_cardiovascular	include	Contributory (secondary) causes of death: ICD10	I81 Portal vein thrombosis
deathany_cardiovascular	include	Contributory (secondary) causes of death: ICD10	I82.0 Budd-Chiari syndrome
deathany_cardiovascular	include	Contributory (secondary) causes of death: ICD10	I82.2 Embolism and thrombosis of vena cava
deathany_cardiovascular	include	Contributory (secondary) causes of death: ICD10	I82.8 Embolism and thrombosis of other specified veins
deathany_cardiovascular	include	Contributory (secondary) causes of death: ICD10	I82.9 Embolism and thrombosis of unspecified vein
deathany_cardiovascular	include	Contributory (secondary) causes of death: ICD10	I83.0 Varicose veins of lower extremities with ulcer
deathany_cardiovascular	include	Contributory (secondary) causes of death: ICD10	I83.1 Varicose veins of lower extremities with inflammation
deathany_cardiovascular	include	Contributory (secondary) causes of death: ICD10	I83.9 Varicose veins of lower extremities without ulcer or inflammation
deathany_cardiovascular	include	Contributory (secondary) causes of death: ICD10	I85.0 Oesophageal varices with bleeding
deathany_cardiovascular	include	Contributory (secondary) causes of death: ICD10	I87.2 Venous insufficiency (chronic) (peripheral)
deathany_cardiovascular	include	Contributory (secondary) causes of death: ICD10	I89.1 Lymphangitis
deathany_cardiovascular	include	Underlying (primary) cause of death: ICD10	I05.0 Mitral stenosis
deathany_cardiovascular	include	Underlying (primary) cause of death: ICD10	I05.8 Other mitral valve diseases
deathany_cardiovascular	include	Underlying (primary) cause of death: ICD10	I05.9 Mitral valve disease, unspecified
deathany_cardiovascular	include	Underlying (primary) cause of death: ICD10	I07.1 Tricuspid insufficiency
deathany_cardiovascular	include	Underlying (primary) cause of death: ICD10	I08.0 Disorders of both mitral and aortic valves
deathany_cardiovascular	include	Underlying (primary) cause of death: ICD10	I08.1 Disorders of both mitral and tricuspid valves
deathany_cardiovascular	include	Underlying (primary) cause of death: ICD10	I08.2 Disorders of both aortic and tricuspid valves
deathany_cardiovascular	include	Underlying (primary) cause of death: ICD10	I08.3 Combined disorders of mitral, aortic and tricuspid valves
deathany_cardiovascular	include	Underlying (primary) cause of death: ICD10	I09.1 Rheumatic diseases of endocardium, valve unspecified
deathany_cardiovascular	include	Underlying (primary) cause of death: ICD10	I09.9 Rheumatic heart disease, unspecified
deathany_cardiovascular	include	Underlying (primary) cause of death: ICD10	I10 Essential (primary) hypertension
deathany_cardiovascular	include	Underlying (primary) cause of death: ICD10	I11.0 Hypertensive heart disease with (congestive) heart failure
deathany_cardiovascular	include	Underlying (primary) cause of death: ICD10	I11.9 Hypertensive heart disease without (congestive) heart failure
deathany_cardiovascular	include	Underlying (primary) cause of death: ICD10	I12.0 Hypertensive renal disease with renal failure
deathany_cardiovascular	include	Underlying (primary) cause of death: ICD10	I12.9 Hypertensive renal disease without renal failure
deathany_cardiovascular	include	Underlying (primary) cause of death: ICD10	I13.0 Hypertensive heart and renal disease with (congestive) heart failure
deathany_cardiovascular	include	Underlying (primary) cause of death: ICD10	I13.1 Hypertensive heart and renal disease with renal failure
deathany_cardiovascular	include	Underlying (primary) cause of death: ICD10	I13.2 Hypertensive heart and renal disease with both (congestive) heart failure and renal failure
deathany_cardiovascular	include	Underlying (primary) cause of death: ICD10	I13.9 Hypertensive heart and renal disease, unspecified
deathany_cardiovascular	include	Underlying (primary) cause of death: ICD10	I20.9 Angina pectoris, unspecified
deathany_cardiovascular	include	Underlying (primary) cause of death: ICD10	I21.0 Acute transmural myocardial infarction of anterior wall
deathany_cardiovascular	include	Underlying (primary) cause of death: ICD10	I21.1 Acute transmural myocardial infarction of inferior wall
deathany_cardiovascular	include	Underlying (primary) cause of death: ICD10	I21.2 Acute transmural myocardial infarction of other sites
deathany_cardiovascular	include	Underlying (primary) cause of death: ICD10	I21.3 Acute transmural myocardial infarction of unspecified site
deathany_cardiovascular	include	Underlying (primary) cause of death: ICD10	I21.4 Acute subendocardial myocardial infarction
deathany_cardiovascular	include	Underlying (primary) cause of death: ICD10	I21.9 Acute myocardial infarction, unspecified
deathany_cardiovascular	include	Underlying (primary) cause of death: ICD10	I24.8 Other forms of acute ischaemic heart disease
deathany_cardiovascular	include	Underlying (primary) cause of death: ICD10	I24.9 Acute ischaemic heart disease, unspecified
deathany_cardiovascular	include	Underlying (primary) cause of death: ICD10	I25.0 Atherosclerotic cardiovascular disease, so described
deathany_cardiovascular	include	Underlying (primary) cause of death: ICD10	I25.1 Atherosclerotic heart disease
deathany_cardiovascular	include	Underlying (primary) cause of death: ICD10	I25.2 Old myocardial infarction
deathany_cardiovascular	include	Underlying (primary) cause of death: ICD10	I25.3 Aneurysm of heart
deathany_cardiovascular	include	Underlying (primary) cause of death: ICD10	I25.4 Coronary artery aneurysm
deathany_cardiovascular	include	Underlying (primary) cause of death: ICD10	I25.5 Ischaemic cardiomyopathy
deathany_cardiovascular	include	Underlying (primary) cause of death: ICD10	I25.8 Other forms of chronic ischaemic heart disease
deathany_cardiovascular	include	Underlying (primary) cause of death: ICD10	I25.9 Chronic ischaemic heart disease, unspecified
deathany_cardiovascular	include	Underlying (primary) cause of death: ICD10	I26.0 Pulmonary embolism with mention of acute cor pulmonale
deathany_cardiovascular	include	Underlying (primary) cause of death: ICD10	I26.9 Pulmonary embolism without mention of acute cor pulmonale
deathany_cardiovascular	include	Underlying (primary) cause of death: ICD10	I27.0 Primary pulmonary hypertension
deathany_cardiovascular	include	Underlying (primary) cause of death: ICD10	I27.2 Other secondary pulmonary hypertension
deathany_cardiovascular	include	Underlying (primary) cause of death: ICD10	I27.9 Pulmonary heart disease, unspecified
deathany_cardiovascular	include	Underlying (primary) cause of death: ICD10	I28.8 Other specified diseases of pulmonary vessels
deathany_cardiovascular	include	Underlying (primary) cause of death: ICD10	I30.8 Other forms of acute pericarditis
deathany_cardiovascular	include	Underlying (primary) cause of death: ICD10	I30.9 Acute pericarditis, unspecified
deathany_cardiovascular	include	Underlying (primary) cause of death: ICD10	I31.1 Chronic constrictive pericarditis
deathany_cardiovascular	include	Underlying (primary) cause of death: ICD10	I31.2 Haemopericardium, not elsewhere classified
deathany_cardiovascular	include	Underlying (primary) cause of death: ICD10	I31.9 Disease of pericardium, unspecified
deathany_cardiovascular	include	Underlying (primary) cause of death: ICD10	I33.0 Acute and subacute infective endocarditis
deathany_cardiovascular	include	Underlying (primary) cause of death: ICD10	I34.0 Mitral (valve) insufficiency
deathany_cardiovascular	include	Underlying (primary) cause of death: ICD10	I34.1 Mitral (valve) prolapse
deathany_cardiovascular	include	Underlying (primary) cause of death: ICD10	I35.0 Aortic (valve) stenosis
deathany_cardiovascular	include	Underlying (primary) cause of death: ICD10	I35.1 Aortic (valve) insufficiency
deathany_cardiovascular	include	Underlying (primary) cause of death: ICD10	I35.2 Aortic (valve) stenosis with insufficiency
deathany_cardiovascular	include	Underlying (primary) cause of death: ICD10	I35.8 Other aortic valve disorders
deathany_cardiovascular	include	Underlying (primary) cause of death: ICD10	I35.9 Aortic valve disorder, unspecified
deathany_cardiovascular	include	Underlying (primary) cause of death: ICD10	I38 Endocarditis, valve unspecified
deathany_cardiovascular	include	Underlying (primary) cause of death: ICD10	I40.0 Infective myocarditis
deathany_cardiovascular	include	Underlying (primary) cause of death: ICD10	I40.9 Acute myocarditis, unspecified
deathany_cardiovascular	include	Underlying (primary) cause of death: ICD10	I42.0 Dilated cardiomyopathy
deathany_cardiovascular	include	Underlying (primary) cause of death: ICD10	I42.1 Obstructive hypertrophic cardiomyopathy
deathany_cardiovascular	include	Underlying (primary) cause of death: ICD10	I42.2 Other hypertrophic cardiomyopathy
deathany_cardiovascular	include	Underlying (primary) cause of death: ICD10	I42.4 Endocardial fibroelastosis
deathany_cardiovascular	include	Underlying (primary) cause of death: ICD10	I42.5 Other restrictive cardiomyopathy
deathany_cardiovascular	include	Underlying (primary) cause of death: ICD10	I42.6 Alcoholic cardiomyopathy
deathany_cardiovascular	include	Underlying (primary) cause of death: ICD10	I42.7 Cardiomyopathy due to drugs and other external agents
deathany_cardiovascular	include	Underlying (primary) cause of death: ICD10	I42.8 Other cardiomyopathies
deathany_cardiovascular	include	Underlying (primary) cause of death: ICD10	I42.9 Cardiomyopathy, unspecified
deathany_cardiovascular	include	Underlying (primary) cause of death: ICD10	I44.2 Atrioventricular block, complete
deathany_cardiovascular	include	Underlying (primary) cause of death: ICD10	I44.3 Other and unspecified atrioventricular block
deathany_cardiovascular	include	Underlying (primary) cause of death: ICD10	I45.8 Other specified conduction disorders
deathany_cardiovascular	include	Underlying (primary) cause of death: ICD10	I45.9 Conduction disorder, unspecified
deathany_cardiovascular	include	Underlying (primary) cause of death: ICD10	I46.1 Sudden cardiac death, so described
deathany_cardiovascular	include	Underlying (primary) cause of death: ICD10	I47.2 Ventricular tachycardia
deathany_cardiovascular	include	Underlying (primary) cause of death: ICD10	I48 Atrial fibrillation and flutter
deathany_cardiovascular	include	Underlying (primary) cause of death: ICD10	I48.0 Paroxysmal atrial fibrillation
deathany_cardiovascular	include	Underlying (primary) cause of death: ICD10	I48.9 Atrial fibrillation and atrial flutter, unspecified
deathany_cardiovascular	include	Underlying (primary) cause of death: ICD10	I49.0 Ventricular fibrillation and flutter
deathany_cardiovascular	include	Underlying (primary) cause of death: ICD10	I49.5 Sick sinus syndrome
deathany_cardiovascular	include	Underlying (primary) cause of death: ICD10	I49.9 Cardiac arrhythmia, unspecified
deathany_cardiovascular	include	Underlying (primary) cause of death: ICD10	I50.0 Congestive heart failure
deathany_cardiovascular	include	Underlying (primary) cause of death: ICD10	I50.1 Left ventricular failure
deathany_cardiovascular	include	Underlying (primary) cause of death: ICD10	I50.9 Heart failure, unspecified
deathany_cardiovascular	include	Underlying (primary) cause of death: ICD10	I51.3 Intracardiac thrombosis, not elsewhere classified
deathany_cardiovascular	include	Underlying (primary) cause of death: ICD10	I51.4 Myocarditis, unspecified
deathany_cardiovascular	include	Underlying (primary) cause of death: ICD10	I51.5 Myocardial degeneration
deathany_cardiovascular	include	Underlying (primary) cause of death: ICD10	I51.6 Cardiovascular disease, unspecified
deathany_cardiovascular	include	Underlying (primary) cause of death: ICD10	I51.7 Cardiomegaly
deathany_cardiovascular	include	Underlying (primary) cause of death: ICD10	I51.8 Other ill-defined heart diseases
deathany_cardiovascular	include	Underlying (primary) cause of death: ICD10	I51.9 Heart disease, unspecified
deathany_cardiovascular	include	Underlying (primary) cause of death: ICD10	I60.0 Subarachnoid haemorrhage from carotid siphon and bifurcation
deathany_cardiovascular	include	Underlying (primary) cause of death: ICD10	I60.2 Subarachnoid haemorrhage from anterior communicating artery
deathany_cardiovascular	include	Underlying (primary) cause of death: ICD10	I60.3 Subarachnoid haemorrhage from posterior communicating artery
deathany_cardiovascular	include	Underlying (primary) cause of death: ICD10	I60.4 Subarachnoid haemorrhage from basilar artery
deathany_cardiovascular	include	Underlying (primary) cause of death: ICD10	I60.5 Subarachnoid haemorrhage from vertebral artery
deathany_cardiovascular	include	Underlying (primary) cause of death: ICD10	I60.6 Subarachnoid haemorrhage from other intracranial arteries
deathany_cardiovascular	include	Underlying (primary) cause of death: ICD10	I60.7 Subarachnoid haemorrhage from intracranial artery, unspecified
deathany_cardiovascular	include	Underlying (primary) cause of death: ICD10	I60.8 Other subarachnoid haemorrhage
deathany_cardiovascular	include	Underlying (primary) cause of death: ICD10	I60.9 Subarachnoid haemorrhage, unspecified
deathany_cardiovascular	include	Underlying (primary) cause of death: ICD10	I61.0 Intracerebral haemorrhage in hemisphere, subcortical
deathany_cardiovascular	include	Underlying (primary) cause of death: ICD10	I61.1 Intracerebral haemorrhage in hemisphere, cortical
deathany_cardiovascular	include	Underlying (primary) cause of death: ICD10	I61.2 Intracerebral haemorrhage in hemisphere, unspecified
deathany_cardiovascular	include	Underlying (primary) cause of death: ICD10	I61.3 Intracerebral haemorrhage in brain stem
deathany_cardiovascular	include	Underlying (primary) cause of death: ICD10	I61.4 Intracerebral haemorrhage in cerebellum
deathany_cardiovascular	include	Underlying (primary) cause of death: ICD10	I61.5 Intracerebral haemorrhage, intraventricular
deathany_cardiovascular	include	Underlying (primary) cause of death: ICD10	I61.6 Intracerebral haemorrhage, multiple localised
deathany_cardiovascular	include	Underlying (primary) cause of death: ICD10	I61.8 Other intracerebral haemorrhage
deathany_cardiovascular	include	Underlying (primary) cause of death: ICD10	I61.9 Intracerebral haemorrhage, unspecified
deathany_cardiovascular	include	Underlying (primary) cause of death: ICD10	I62.0 Subdural haemorrhage (acute) (nontraumatic)
deathany_cardiovascular	include	Underlying (primary) cause of death: ICD10	I62.9 Intracranial haemorrhage (nontraumatic), unspecified
deathany_cardiovascular	include	Underlying (primary) cause of death: ICD10	I63.0 Cerebral infarction due to thrombosis of precerebral arteries
deathany_cardiovascular	include	Underlying (primary) cause of death: ICD10	I63.1 Cerebral infarction due to embolism of precerebral arteries
deathany_cardiovascular	include	Underlying (primary) cause of death: ICD10	I63.2 Cerebral infarction due to unspecified occlusion or stenosis of precerebral arteries
deathany_cardiovascular	include	Underlying (primary) cause of death: ICD10	I63.3 Cerebral infarction due to thrombosis of cerebral arteries
deathany_cardiovascular	include	Underlying (primary) cause of death: ICD10	I63.4 Cerebral infarction due to embolism of cerebral arteries
deathany_cardiovascular	include	Underlying (primary) cause of death: ICD10	I63.5 Cerebral infarction due to unspecified occlusion or stenosis of cerebral arteries
deathany_cardiovascular	include	Underlying (primary) cause of death: ICD10	I63.8 Other cerebral infarction
deathany_cardiovascular	include	Underlying (primary) cause of death: ICD10	I63.9 Cerebral infarction, unspecified
deathany_cardiovascular	include	Underlying (primary) cause of death: ICD10	I64 Stroke, not specified as haemorrhage or infarction
deathany_cardiovascular	include	Underlying (primary) cause of death: ICD10	I67.1 Cerebral aneurysm, nonruptured
deathany_cardiovascular	include	Underlying (primary) cause of death: ICD10	I67.2 Cerebral atherosclerosis
deathany_cardiovascular	include	Underlying (primary) cause of death: ICD10	I67.7 Cerebral arteritis, not elsewhere classified
deathany_cardiovascular	include	Underlying (primary) cause of death: ICD10	I67.8 Other specified cerebrovascular diseases
deathany_cardiovascular	include	Underlying (primary) cause of death: ICD10	I67.9 Cerebrovascular disease, unspecified
deathany_cardiovascular	include	Underlying (primary) cause of death: ICD10	I69.0 Sequelae of subarachnoid haemorrhage
deathany_cardiovascular	include	Underlying (primary) cause of death: ICD10	I69.1 Sequelae of intracerebral haemorrhage
deathany_cardiovascular	include	Underlying (primary) cause of death: ICD10	I69.3 Sequelae of cerebral infarction
deathany_cardiovascular	include	Underlying (primary) cause of death: ICD10	I69.4 Sequelae of stroke, not specified as haemorrhage or infarction
deathany_cardiovascular	include	Underlying (primary) cause of death: ICD10	I69.8 Sequelae of other and unspecified cerebrovascular diseases
deathany_cardiovascular	include	Underlying (primary) cause of death: ICD10	I70.0 Atherosclerosis of aorta
deathany_cardiovascular	include	Underlying (primary) cause of death: ICD10	I70.9 Generalised and unspecified atherosclerosis
deathany_cardiovascular	include	Underlying (primary) cause of death: ICD10	I71.0 Dissection of aorta [any part]
deathany_cardiovascular	include	Underlying (primary) cause of death: ICD10	I71.1 Thoracic aortic aneurysm, ruptured
deathany_cardiovascular	include	Underlying (primary) cause of death: ICD10	I71.2 Thoracic aortic aneurysm, without mention of rupture
deathany_cardiovascular	include	Underlying (primary) cause of death: ICD10	I71.3 Abdominal aortic aneurysm, ruptured
deathany_cardiovascular	include	Underlying (primary) cause of death: ICD10	I71.4 Abdominal aortic aneurysm, without mention of rupture
deathany_cardiovascular	include	Underlying (primary) cause of death: ICD10	I71.5 Thoracoabdominal aortic aneurysm, ruptured
deathany_cardiovascular	include	Underlying (primary) cause of death: ICD10	I71.6 Thoracoabdominal aortic aneurysm, without mention of rupture
deathany_cardiovascular	include	Underlying (primary) cause of death: ICD10	I71.8 Aortic aneurysm of unspecified site, ruptured
deathany_cardiovascular	include	Underlying (primary) cause of death: ICD10	I71.9 Aortic aneurysm of unspecified site, without mention of rupture
deathany_cardiovascular	include	Underlying (primary) cause of death: ICD10	I72.0 Aneurysm of carotid artery
deathany_cardiovascular	include	Underlying (primary) cause of death: ICD10	I72.2 Aneurysm of renal artery
deathany_cardiovascular	include	Underlying (primary) cause of death: ICD10	I72.3 Aneurysm of iliac artery
deathany_cardiovascular	include	Underlying (primary) cause of death: ICD10	I72.6 Aneurysm and dissection of vertebral artery
deathany_cardiovascular	include	Underlying (primary) cause of death: ICD10	I72.8 Aneurysm of other specified arteries
deathany_cardiovascular	include	Underlying (primary) cause of death: ICD10	I72.9 Aneurysm of unspecified site
deathany_cardiovascular	include	Underlying (primary) cause of death: ICD10	I73.9 Peripheral vascular disease, unspecified
deathany_cardiovascular	include	Underlying (primary) cause of death: ICD10	I74.1 Embolism and thrombosis of other and unspecified parts of aorta
deathany_cardiovascular	include	Underlying (primary) cause of death: ICD10	I74.3 Embolism and thrombosis of arteries of the lower extremities
deathany_cardiovascular	include	Underlying (primary) cause of death: ICD10	I74.5 Embolism and thrombosis of iliac artery
deathany_cardiovascular	include	Underlying (primary) cause of death: ICD10	I74.8 Embolism and thrombosis of other arteries
deathany_cardiovascular	include	Underlying (primary) cause of death: ICD10	I74.9 Embolism and thrombosis of unspecified artery
deathany_cardiovascular	include	Underlying (primary) cause of death: ICD10	I77.2 Rupture of artery
deathany_cardiovascular	include	Underlying (primary) cause of death: ICD10	I77.3 Arterial fibromuscular dysplasia
deathany_cardiovascular	include	Underlying (primary) cause of death: ICD10	I77.6 Arteritis, unspecified
deathany_cardiovascular	include	Underlying (primary) cause of death: ICD10	I77.8 Other specified disorders of arteries and arterioles
deathany_cardiovascular	include	Underlying (primary) cause of death: ICD10	I77.9 Disorder of arteries and arterioles, unspecified
deathany_cardiovascular	include	Underlying (primary) cause of death: ICD10	I80.1 Phlebitis and thrombophlebitis of femoral vein
deathany_cardiovascular	include	Underlying (primary) cause of death: ICD10	I80.2 Phlebitis and thrombophlebitis of other deep vessels of lower extremities
deathany_cardiovascular	include	Underlying (primary) cause of death: ICD10	I80.3 Phlebitis and thrombophlebitis of lower extremities, unspecified
deathany_cardiovascular	include	Underlying (primary) cause of death: ICD10	I81 Portal vein thrombosis
deathany_cardiovascular	include	Underlying (primary) cause of death: ICD10	I82.0 Budd-Chiari syndrome
deathany_cardiovascular	include	Underlying (primary) cause of death: ICD10	I82.2 Embolism and thrombosis of vena cava
deathany_cardiovascular	include	Underlying (primary) cause of death: ICD10	I82.8 Embolism and thrombosis of other specified veins
deathany_cardiovascular	include	Underlying (primary) cause of death: ICD10	I82.9 Embolism and thrombosis of unspecified vein
deathany_cardiovascular	include	Underlying (primary) cause of death: ICD10	I83.0 Varicose veins of lower extremities with ulcer
deathany_cardiovascular	include	Underlying (primary) cause of death: ICD10	I83.1 Varicose veins of lower extremities with inflammation
deathany_cardiovascular	include	Underlying (primary) cause of death: ICD10	I83.9 Varicose veins of lower extremities without ulcer or inflammation
deathany_cardiovascular	include	Underlying (primary) cause of death: ICD10	I85.0 Oesophageal varices with bleeding
deathany_cardiovascular	include	Underlying (primary) cause of death: ICD10	I87.2 Venous insufficiency (chronic) (peripheral)
deathany_cardiovascular	include	Underlying (primary) cause of death: ICD10	I89.1 Lymphangitis
deathany_neural	include	Contributory (secondary) causes of death: ICD10	G00.1 Pneumococcal meningitis
deathany_neural	include	Contributory (secondary) causes of death: ICD10	G00.2 Streptococcal meningitis
deathany_neural	include	Contributory (secondary) causes of death: ICD10	G00.9 Bacterial meningitis, unspecified
deathany_neural	include	Contributory (secondary) causes of death: ICD10	G03.8 Meningitis due to other specified causes
deathany_neural	include	Contributory (secondary) causes of death: ICD10	G03.9 Meningitis, unspecified
deathany_neural	include	Contributory (secondary) causes of death: ICD10	G04.8 Other encephalitis, myelitis and encephalomyelitis
deathany_neural	include	Contributory (secondary) causes of death: ICD10	G04.9 Encephalitis, myelitis and encephalomyelitis, unspecified
deathany_neural	include	Contributory (secondary) causes of death: ICD10	G06.0 Intracranial abscess and granuloma
deathany_neural	include	Contributory (secondary) causes of death: ICD10	G06.1 Intraspinal abscess and granuloma
deathany_neural	include	Contributory (secondary) causes of death: ICD10	G06.2 Extradural and subdural abscess, unspecified
deathany_neural	include	Contributory (secondary) causes of death: ICD10	G08 Intracranial and intraspinal phlebitis and thrombophlebitis
deathany_neural	include	Contributory (secondary) causes of death: ICD10	G09 Sequelae of inflammatory diseases of central nervous system
deathany_neural	include	Contributory (secondary) causes of death: ICD10	G10 Huntington's disease
deathany_neural	include	Contributory (secondary) causes of death: ICD10	G11.1 Early-onset cerebellar ataxia
deathany_neural	include	Contributory (secondary) causes of death: ICD10	G11.4 Hereditary spastic paraplegia
deathany_neural	include	Contributory (secondary) causes of death: ICD10	G11.9 Hereditary ataxia, unspecified
deathany_neural	include	Contributory (secondary) causes of death: ICD10	G12.2 Motor neuron disease
deathany_neural	include	Contributory (secondary) causes of death: ICD10	G12.9 Spinal muscular atrophy, unspecified
deathany_neural	include	Contributory (secondary) causes of death: ICD10	G20 Parkinson's disease
deathany_neural	include	Contributory (secondary) causes of death: ICD10	G21.4 Vascular parkinsonism
deathany_neural	include	Contributory (secondary) causes of death: ICD10	G23.1 Progressive supranuclear ophthalmoplegia [Steele-Richardson-Olszewski]
deathany_neural	include	Contributory (secondary) causes of death: ICD10	G23.2 Striatonigral degeneration
deathany_neural	include	Contributory (secondary) causes of death: ICD10	G24.9 Dystonia, unspecified
deathany_neural	include	Contributory (secondary) causes of death: ICD10	G25.8 Other specified extrapyramidal and movement disorders
deathany_neural	include	Contributory (secondary) causes of death: ICD10	G30.0 Alzheimer's disease with early onset
deathany_neural	include	Contributory (secondary) causes of death: ICD10	G30.1 Alzheimer's disease with late onset
deathany_neural	include	Contributory (secondary) causes of death: ICD10	G30.9 Alzheimer's disease, unspecified
deathany_neural	include	Contributory (secondary) causes of death: ICD10	G31.0 Circumscribed brain atrophy
deathany_neural	include	Contributory (secondary) causes of death: ICD10	G31.8 Other specified degenerative diseases of nervous system
deathany_neural	include	Contributory (secondary) causes of death: ICD10	G31.9 Degenerative disease of nervous system, unspecified
deathany_neural	include	Contributory (secondary) causes of death: ICD10	G35 Multiple sclerosis
deathany_neural	include	Contributory (secondary) causes of death: ICD10	G40.3 Generalised idiopathic epilepsy and epileptic syndromes
deathany_neural	include	Contributory (secondary) causes of death: ICD10	G40.6 Grand mal seizures, unspecified (with or without petit mal)
deathany_neural	include	Contributory (secondary) causes of death: ICD10	G40.9 Epilepsy, unspecified
deathany_neural	include	Contributory (secondary) causes of death: ICD10	G41.9 Status epilepticus, unspecified
deathany_neural	include	Contributory (secondary) causes of death: ICD10	G45.9 Transient cerebral ischaemic attack, unspecified
deathany_neural	include	Contributory (secondary) causes of death: ICD10	G47.3 Sleep apnoea
deathany_neural	include	Contributory (secondary) causes of death: ICD10	G51.9 Disorder of facial nerve, unspecified
deathany_neural	include	Contributory (secondary) causes of death: ICD10	G52.1 Disorders of glossopharyngeal nerve
deathany_neural	include	Contributory (secondary) causes of death: ICD10	G60.0 Hereditary motor and sensory neuropathy
deathany_neural	include	Contributory (secondary) causes of death: ICD10	G60.3 Idiopathic progressive neuropathy
deathany_neural	include	Contributory (secondary) causes of death: ICD10	G61.0 Guillain-Barre syndrome
deathany_neural	include	Contributory (secondary) causes of death: ICD10	G61.8 Other inflammatory polyneuropathies
deathany_neural	include	Contributory (secondary) causes of death: ICD10	G62.8 Other specified polyneuropathies
deathany_neural	include	Contributory (secondary) causes of death: ICD10	G62.9 Polyneuropathy, unspecified
deathany_neural	include	Contributory (secondary) causes of death: ICD10	G70.0 Myasthenia gravis
deathany_neural	include	Contributory (secondary) causes of death: ICD10	G70.9 Myoneural disorder, unspecified
deathany_neural	include	Contributory (secondary) causes of death: ICD10	G71.0 Muscular dystrophy
deathany_neural	include	Contributory (secondary) causes of death: ICD10	G71.1 Myotonic disorders
deathany_neural	include	Contributory (secondary) causes of death: ICD10	G71.2 Congenital myopathies
deathany_neural	include	Contributory (secondary) causes of death: ICD10	G71.3 Mitochondrial myopathy, not elsewhere classified
deathany_neural	include	Contributory (secondary) causes of death: ICD10	G72.4 Inflammatory myopathy, not elsewhere classified
deathany_neural	include	Contributory (secondary) causes of death: ICD10	G72.8 Other specified myopathies
deathany_neural	include	Contributory (secondary) causes of death: ICD10	G72.9 Myopathy, unspecified
deathany_neural	include	Contributory (secondary) causes of death: ICD10	G80.9 Infantile cerebral palsy, unspecified
deathany_neural	include	Contributory (secondary) causes of death: ICD10	G82.2 Paraplegia, unspecified
deathany_neural	include	Contributory (secondary) causes of death: ICD10	G82.5 Tetraplegia, unspecified
deathany_neural	include	Contributory (secondary) causes of death: ICD10	G83.9 Paralytic syndrome, unspecified
deathany_neural	include	Contributory (secondary) causes of death: ICD10	G90.3 Multisystem degeneration
deathany_neural	include	Contributory (secondary) causes of death: ICD10	G90.4 Autonomic dysreflexia
deathany_neural	include	Contributory (secondary) causes of death: ICD10	G91.0 Communicating hydrocephalus
deathany_neural	include	Contributory (secondary) causes of death: ICD10	G91.2 Normal-pressure hydrocephalus
deathany_neural	include	Contributory (secondary) causes of death: ICD10	G91.9 Hydrocephalus, unspecified
deathany_neural	include	Contributory (secondary) causes of death: ICD10	G92 Toxic encephalopathy
deathany_neural	include	Contributory (secondary) causes of death: ICD10	G93.1 Anoxic brain damage, not elsewhere classified
deathany_neural	include	Contributory (secondary) causes of death: ICD10	G93.4 Encephalopathy, unspecified
deathany_neural	include	Contributory (secondary) causes of death: ICD10	G93.6 Cerebral oedema
deathany_neural	include	Contributory (secondary) causes of death: ICD10	G93.9 Disorder of brain, unspecified
deathany_neural	include	Contributory (secondary) causes of death: ICD10	G95.0 Syringomyelia and syringobulbia
deathany_neural	include	Contributory (secondary) causes of death: ICD10	G95.1 Vascular myelopathies
deathany_neural	include	Contributory (secondary) causes of death: ICD10	G95.2 Cord compression, unspecified
deathany_neural	include	Contributory (secondary) causes of death: ICD10	G95.9 Disease of spinal cord, unspecified
deathany_neural	include	Contributory (secondary) causes of death: ICD10	G96.1 Disorders of meninges, not elsewhere classified
deathany_neural	include	Contributory (secondary) causes of death: ICD10	G96.9 Disorder of central nervous system, unspecified
deathany_neural	include	Contributory (secondary) causes of death: ICD10	G98 Other disorders of nervous system, not elsewhere classified
deathany_neural	include	Underlying (primary) cause of death: ICD10	G00.1 Pneumococcal meningitis
deathany_neural	include	Underlying (primary) cause of death: ICD10	G00.2 Streptococcal meningitis
deathany_neural	include	Underlying (primary) cause of death: ICD10	G00.9 Bacterial meningitis, unspecified
deathany_neural	include	Underlying (primary) cause of death: ICD10	G03.8 Meningitis due to other specified causes
deathany_neural	include	Underlying (primary) cause of death: ICD10	G03.9 Meningitis, unspecified
deathany_neural	include	Underlying (primary) cause of death: ICD10	G04.8 Other encephalitis, myelitis and encephalomyelitis
deathany_neural	include	Underlying (primary) cause of death: ICD10	G04.9 Encephalitis, myelitis and encephalomyelitis, unspecified
deathany_neural	include	Underlying (primary) cause of death: ICD10	G06.0 Intracranial abscess and granuloma
deathany_neural	include	Underlying (primary) cause of death: ICD10	G06.1 Intraspinal abscess and granuloma
deathany_neural	include	Underlying (primary) cause of death: ICD10	G06.2 Extradural and subdural abscess, unspecified
deathany_neural	include	Underlying (primary) cause of death: ICD10	G08 Intracranial and intraspinal phlebitis and thrombophlebitis
deathany_neural	include	Underlying (primary) cause of death: ICD10	G09 Sequelae of inflammatory diseases of central nervous system
deathany_neural	include	Underlying (primary) cause of death: ICD10	G10 Huntington's disease
deathany_neural	include	Underlying (primary) cause of death: ICD10	G11.1 Early-onset cerebellar ataxia
deathany_neural	include	Underlying (primary) cause of death: ICD10	G11.4 Hereditary spastic paraplegia
deathany_neural	include	Underlying (primary) cause of death: ICD10	G11.9 Hereditary ataxia, unspecified
deathany_neural	include	Underlying (primary) cause of death: ICD10	G12.2 Motor neuron disease
deathany_neural	include	Underlying (primary) cause of death: ICD10	G12.9 Spinal muscular atrophy, unspecified
deathany_neural	include	Underlying (primary) cause of death: ICD10	G20 Parkinson's disease
deathany_neural	include	Underlying (primary) cause of death: ICD10	G21.4 Vascular parkinsonism
deathany_neural	include	Underlying (primary) cause of death: ICD10	G23.1 Progressive supranuclear ophthalmoplegia [Steele-Richardson-Olszewski]
deathany_neural	include	Underlying (primary) cause of death: ICD10	G23.2 Striatonigral degeneration
deathany_neural	include	Underlying (primary) cause of death: ICD10	G24.9 Dystonia, unspecified
deathany_neural	include	Underlying (primary) cause of death: ICD10	G25.8 Other specified extrapyramidal and movement disorders
deathany_neural	include	Underlying (primary) cause of death: ICD10	G30.0 Alzheimer's disease with early onset
deathany_neural	include	Underlying (primary) cause of death: ICD10	G30.1 Alzheimer's disease with late onset
deathany_neural	include	Underlying (primary) cause of death: ICD10	G30.9 Alzheimer's disease, unspecified
deathany_neural	include	Underlying (primary) cause of death: ICD10	G31.0 Circumscribed brain atrophy
deathany_neural	include	Underlying (primary) cause of death: ICD10	G31.8 Other specified degenerative diseases of nervous system
deathany_neural	include	Underlying (primary) cause of death: ICD10	G31.9 Degenerative disease of nervous system, unspecified
deathany_neural	include	Underlying (primary) cause of death: ICD10	G35 Multiple sclerosis
deathany_neural	include	Underlying (primary) cause of death: ICD10	G40.3 Generalised idiopathic epilepsy and epileptic syndromes
deathany_neural	include	Underlying (primary) cause of death: ICD10	G40.6 Grand mal seizures, unspecified (with or without petit mal)
deathany_neural	include	Underlying (primary) cause of death: ICD10	G40.9 Epilepsy, unspecified
deathany_neural	include	Underlying (primary) cause of death: ICD10	G41.9 Status epilepticus, unspecified
deathany_neural	include	Underlying (primary) cause of death: ICD10	G45.9 Transient cerebral ischaemic attack, unspecified
deathany_neural	include	Underlying (primary) cause of death: ICD10	G47.3 Sleep apnoea
deathany_neural	include	Underlying (primary) cause of death: ICD10	G51.9 Disorder of facial nerve, unspecified
deathany_neural	include	Underlying (primary) cause of death: ICD10	G52.1 Disorders of glossopharyngeal nerve
deathany_neural	include	Underlying (primary) cause of death: ICD10	G60.0 Hereditary motor and sensory neuropathy
deathany_neural	include	Underlying (primary) cause of death: ICD10	G60.3 Idiopathic progressive neuropathy
deathany_neural	include	Underlying (primary) cause of death: ICD10	G61.0 Guillain-Barre syndrome
deathany_neural	include	Underlying (primary) cause of death: ICD10	G61.8 Other inflammatory polyneuropathies
deathany_neural	include	Underlying (primary) cause of death: ICD10	G62.8 Other specified polyneuropathies
deathany_neural	include	Underlying (primary) cause of death: ICD10	G62.9 Polyneuropathy, unspecified
deathany_neural	include	Underlying (primary) cause of death: ICD10	G70.0 Myasthenia gravis
deathany_neural	include	Underlying (primary) cause of death: ICD10	G70.9 Myoneural disorder, unspecified
deathany_neural	include	Underlying (primary) cause of death: ICD10	G71.0 Muscular dystrophy
deathany_neural	include	Underlying (primary) cause of death: ICD10	G71.1 Myotonic disorders
deathany_neural	include	Underlying (primary) cause of death: ICD10	G71.2 Congenital myopathies
deathany_neural	include	Underlying (primary) cause of death: ICD10	G71.3 Mitochondrial myopathy, not elsewhere classified
deathany_neural	include	Underlying (primary) cause of death: ICD10	G72.4 Inflammatory myopathy, not elsewhere classified
deathany_neural	include	Underlying (primary) cause of death: ICD10	G72.8 Other specified myopathies
deathany_neural	include	Underlying (primary) cause of death: ICD10	G72.9 Myopathy, unspecified
deathany_neural	include	Underlying (primary) cause of death: ICD10	G80.9 Infantile cerebral palsy, unspecified
deathany_neural	include	Underlying (primary) cause of death: ICD10	G82.2 Paraplegia, unspecified
deathany_neural	include	Underlying (primary) cause of death: ICD10	G82.5 Tetraplegia, unspecified
deathany_neural	include	Underlying (primary) cause of death: ICD10	G83.9 Paralytic syndrome, unspecified
deathany_neural	include	Underlying (primary) cause of death: ICD10	G90.3 Multisystem degeneration
deathany_neural	include	Underlying (primary) cause of death: ICD10	G90.4 Autonomic dysreflexia
deathany_neural	include	Underlying (primary) cause of death: ICD10	G91.0 Communicating hydrocephalus
deathany_neural	include	Underlying (primary) cause of death: ICD10	G91.2 Normal-pressure hydrocephalus
deathany_neural	include	Underlying (primary) cause of death: ICD10	G91.9 Hydrocephalus, unspecified
deathany_neural	include	Underlying (primary) cause of death: ICD10	G92 Toxic encephalopathy
deathany_neural	include	Underlying (primary) cause of death: ICD10	G93.1 Anoxic brain damage, not elsewhere classified
deathany_neural	include	Underlying (primary) cause of death: ICD10	G93.4 Encephalopathy, unspecified
deathany_neural	include	Underlying (primary) cause of death: ICD10	G93.6 Cerebral oedema
deathany_neural	include	Underlying (primary) cause of death: ICD10	G93.9 Disorder of brain, unspecified
deathany_neural	include	Underlying (primary) cause of death: ICD10	G95.0 Syringomyelia and syringobulbia
deathany_neural	include	Underlying (primary) cause of death: ICD10	G95.1 Vascular myelopathies
deathany_neural	include	Underlying (primary) cause of death: ICD10	G95.2 Cord compression, unspecified
deathany_neural	include	Underlying (primary) cause of death: ICD10	G95.9 Disease of spinal cord, unspecified
deathany_neural	include	Underlying (primary) cause of death: ICD10	G96.1 Disorders of meninges, not elsewhere classified
deathany_neural	include	Underlying (primary) cause of death: ICD10	G96.9 Disorder of central nervous system, unspecified
deathany_neural	include	Underlying (primary) cause of death: ICD10	G98 Other disorders of nervous system, not elsewhere classified
deathany_respinfect	include	Contributory (secondary) causes of death: ICD10	J05.1 Acute epiglottitis
deathany_respinfect	include	Contributory (secondary) causes of death: ICD10	J09 Influenza due to certain identified influenza virus
deathany_respinfect	include	Contributory (secondary) causes of death: ICD10	J10.0 Influenza with pneumonia, influenza virus identified
deathany_respinfect	include	Contributory (secondary) causes of death: ICD10	J10.1 Influenza with other respiratory manifestations, influenza virus identified
deathany_respinfect	include	Contributory (secondary) causes of death: ICD10	J10.8 Influenza with other manifestations, influenza virus identified
deathany_respinfect	include	Contributory (secondary) causes of death: ICD10	J11.0 Influenza with pneumonia, virus not identified
deathany_respinfect	include	Contributory (secondary) causes of death: ICD10	J11.1 Influenza with other respiratory manifestations, virus not identified
deathany_respinfect	include	Contributory (secondary) causes of death: ICD10	J11.8 Influenza with other manifestations, virus not identified
deathany_respinfect	include	Contributory (secondary) causes of death: ICD10	J12.1 Respiratory syncytial virus pneumonia
deathany_respinfect	include	Contributory (secondary) causes of death: ICD10	J12.3 Human metapneumovirus pneumonia
deathany_respinfect	include	Contributory (secondary) causes of death: ICD10	J12.9 Viral pneumonia, unspecified
deathany_respinfect	include	Contributory (secondary) causes of death: ICD10	J13 Pneumonia due to Streptococcus pneumoniae
deathany_respinfect	include	Contributory (secondary) causes of death: ICD10	J15.1 Pneumonia due to Pseudomonas
deathany_respinfect	include	Contributory (secondary) causes of death: ICD10	J15.2 Pneumonia due to staphylococcus
deathany_respinfect	include	Contributory (secondary) causes of death: ICD10	J15.4 Pneumonia due to other streptococci
deathany_respinfect	include	Contributory (secondary) causes of death: ICD10	J15.7 Pneumonia due to Mycoplasma pneumoniae
deathany_respinfect	include	Contributory (secondary) causes of death: ICD10	J15.9 Bacterial pneumonia, unspecified
deathany_respinfect	include	Contributory (secondary) causes of death: ICD10	J18.0 Bronchopneumonia, unspecified
deathany_respinfect	include	Contributory (secondary) causes of death: ICD10	J18.1 Lobar pneumonia, unspecified
deathany_respinfect	include	Contributory (secondary) causes of death: ICD10	J18.2 Hypostatic pneumonia, unspecified
deathany_respinfect	include	Contributory (secondary) causes of death: ICD10	J18.9 Pneumonia, unspecified
deathany_respinfect	include	Contributory (secondary) causes of death: ICD10	J20.9 Acute bronchitis, unspecified
deathany_respinfect	include	Contributory (secondary) causes of death: ICD10	J21.9 Acute bronchiolitis, unspecified
deathany_respinfect	include	Contributory (secondary) causes of death: ICD10	J22 Unspecified acute lower respiratory infection
deathany_respinfect	include	Contributory (secondary) causes of death: ICD10	U07.1 COVID-19 virus identified
deathany_respinfect	include	Underlying (primary) cause of death: ICD10	J05.1 Acute epiglottitis
deathany_respinfect	include	Underlying (primary) cause of death: ICD10	J09 Influenza due to certain identified influenza virus
deathany_respinfect	include	Underlying (primary) cause of death: ICD10	J10.0 Influenza with pneumonia, influenza virus identified
deathany_respinfect	include	Underlying (primary) cause of death: ICD10	J10.1 Influenza with other respiratory manifestations, influenza virus identified
deathany_respinfect	include	Underlying (primary) cause of death: ICD10	J10.8 Influenza with other manifestations, influenza virus identified
deathany_respinfect	include	Underlying (primary) cause of death: ICD10	J11.0 Influenza with pneumonia, virus not identified
deathany_respinfect	include	Underlying (primary) cause of death: ICD10	J11.1 Influenza with other respiratory manifestations, virus not identified
deathany_respinfect	include	Underlying (primary) cause of death: ICD10	J11.8 Influenza with other manifestations, virus not identified
deathany_respinfect	include	Underlying (primary) cause of death: ICD10	J12.1 Respiratory syncytial virus pneumonia
deathany_respinfect	include	Underlying (primary) cause of death: ICD10	J12.3 Human metapneumovirus pneumonia
deathany_respinfect	include	Underlying (primary) cause of death: ICD10	J12.9 Viral pneumonia, unspecified
deathany_respinfect	include	Underlying (primary) cause of death: ICD10	J13 Pneumonia due to Streptococcus pneumoniae
deathany_respinfect	include	Underlying (primary) cause of death: ICD10	J15.1 Pneumonia due to Pseudomonas
deathany_respinfect	include	Underlying (primary) cause of death: ICD10	J15.2 Pneumonia due to staphylococcus
deathany_respinfect	include	Underlying (primary) cause of death: ICD10	J15.4 Pneumonia due to other streptococci
deathany_respinfect	include	Underlying (primary) cause of death: ICD10	J15.7 Pneumonia due to Mycoplasma pneumoniae
deathany_respinfect	include	Underlying (primary) cause of death: ICD10	J15.9 Bacterial pneumonia, unspecified
deathany_respinfect	include	Underlying (primary) cause of death: ICD10	J18.0 Bronchopneumonia, unspecified
deathany_respinfect	include	Underlying (primary) cause of death: ICD10	J18.1 Lobar pneumonia, unspecified
deathany_respinfect	include	Underlying (primary) cause of death: ICD10	J18.2 Hypostatic pneumonia, unspecified
deathany_respinfect	include	Underlying (primary) cause of death: ICD10	J18.9 Pneumonia, unspecified
deathany_respinfect	include	Underlying (primary) cause of death: ICD10	J20.9 Acute bronchitis, unspecified
deathany_respinfect	include	Underlying (primary) cause of death: ICD10	J21.9 Acute bronchiolitis, unspecified
deathany_respinfect	include	Underlying (primary) cause of death: ICD10	J22 Unspecified acute lower respiratory infection
deathany_respinfect	include	Underlying (primary) cause of death: ICD10	U07.1 COVID-19 virus identified
deathprimary_aortic_aneurysm_thoracic_v2	include	Underlying (primary) cause of death: ICD10	I71.1 Thoracic aortic aneurysm, ruptured
deathprimary_aortic_aneurysm_thoracic_v2	include	Underlying (primary) cause of death: ICD10	I71.2 Thoracic aortic aneurysm, without mention of rupture
deathprimary_aortic_stenosis	include	Underlying (primary) cause of death: ICD10	I06.0 Rheumatic aortic stenosis
deathprimary_aortic_stenosis	include	Underlying (primary) cause of death: ICD10	I06.2 Rheumatic aortic stenosis with insufficiency
deathprimary_aortic_stenosis	include	Underlying (primary) cause of death: ICD10	I35.0 Aortic (valve) stenosis
deathprimary_aortic_stenosis	include	Underlying (primary) cause of death: ICD10	I35.2 Aortic (valve) stenosis with insufficiency
deathprimary_cancer	include	Underlying (primary) cause of death: ICD10	C01 Malignant neoplasm of base of tongue
deathprimary_cancer	include	Underlying (primary) cause of death: ICD10	C02.9 Tongue, unspecified
deathprimary_cancer	include	Underlying (primary) cause of death: ICD10	C03.0 Upper gum
deathprimary_cancer	include	Underlying (primary) cause of death: ICD10	C03.9 Gum, unspecified
deathprimary_cancer	include	Underlying (primary) cause of death: ICD10	C04.9 Floor of mouth, unspecified
deathprimary_cancer	include	Underlying (primary) cause of death: ICD10	C05.0 Hard palate
deathprimary_cancer	include	Underlying (primary) cause of death: ICD10	C05.1 Soft palate
deathprimary_cancer	include	Underlying (primary) cause of death: ICD10	C05.9 Palate, unspecified
deathprimary_cancer	include	Underlying (primary) cause of death: ICD10	C06.0 Cheek mucosa
deathprimary_cancer	include	Underlying (primary) cause of death: ICD10	C06.2 Retromolar area
deathprimary_cancer	include	Underlying (primary) cause of death: ICD10	C06.9 Mouth, unspecified
deathprimary_cancer	include	Underlying (primary) cause of death: ICD10	C07 Malignant neoplasm of parotid gland
deathprimary_cancer	include	Underlying (primary) cause of death: ICD10	C08.0 Submandibular gland
deathprimary_cancer	include	Underlying (primary) cause of death: ICD10	C08.9 Major salivary gland, unspecified
deathprimary_cancer	include	Underlying (primary) cause of death: ICD10	C09.9 Tonsil, unspecified
deathprimary_cancer	include	Underlying (primary) cause of death: ICD10	C10.0 Vallecula
deathprimary_cancer	include	Underlying (primary) cause of death: ICD10	C10.9 Oropharynx, unspecified
deathprimary_cancer	include	Underlying (primary) cause of death: ICD10	C11.1 Posterior wall of nasopharynx
deathprimary_cancer	include	Underlying (primary) cause of death: ICD10	C11.9 Nasopharynx, unspecified
deathprimary_cancer	include	Underlying (primary) cause of death: ICD10	C12 Malignant neoplasm of pyriform sinus
deathprimary_cancer	include	Underlying (primary) cause of death: ICD10	C13.0 Postcricoid region
deathprimary_cancer	include	Underlying (primary) cause of death: ICD10	C13.9 Hypopharynx, unspecified
deathprimary_cancer	include	Underlying (primary) cause of death: ICD10	C14.0 Pharynx, unspecified
deathprimary_cancer	include	Underlying (primary) cause of death: ICD10	C14.8 Overlapping lesion of lip, oral cavity and pharynx
deathprimary_cancer	include	Underlying (primary) cause of death: ICD10	C15.0 Cervical part of oesophagus
deathprimary_cancer	include	Underlying (primary) cause of death: ICD10	C15.4 Middle third of oesophagus
deathprimary_cancer	include	Underlying (primary) cause of death: ICD10	C15.5 Lower third of oesophagus
deathprimary_cancer	include	Underlying (primary) cause of death: ICD10	C15.9 Oesophagus, unspecified
deathprimary_cancer	include	Underlying (primary) cause of death: ICD10	C16.0 Cardia
deathprimary_cancer	include	Underlying (primary) cause of death: ICD10	C16.3 Pyloric antrum
deathprimary_cancer	include	Underlying (primary) cause of death: ICD10	C16.4 Pylorus
deathprimary_cancer	include	Underlying (primary) cause of death: ICD10	C16.9 Stomach, unspecified
deathprimary_cancer	include	Underlying (primary) cause of death: ICD10	C17.0 Duodenum
deathprimary_cancer	include	Underlying (primary) cause of death: ICD10	C17.1 Jejunum
deathprimary_cancer	include	Underlying (primary) cause of death: ICD10	C17.2 Ileum
deathprimary_cancer	include	Underlying (primary) cause of death: ICD10	C17.9 Small intestine, unspecified
deathprimary_cancer	include	Underlying (primary) cause of death: ICD10	C18.0 Caecum
deathprimary_cancer	include	Underlying (primary) cause of death: ICD10	C18.1 Appendix
deathprimary_cancer	include	Underlying (primary) cause of death: ICD10	C18.2 Ascending colon
deathprimary_cancer	include	Underlying (primary) cause of death: ICD10	C18.3 Hepatic flexure
deathprimary_cancer	include	Underlying (primary) cause of death: ICD10	C18.4 Transverse colon
deathprimary_cancer	include	Underlying (primary) cause of death: ICD10	C18.5 Splenic flexure
deathprimary_cancer	include	Underlying (primary) cause of death: ICD10	C18.6 Descending colon
deathprimary_cancer	include	Underlying (primary) cause of death: ICD10	C18.7 Sigmoid colon
deathprimary_cancer	include	Underlying (primary) cause of death: ICD10	C18.9 Colon, unspecified
deathprimary_cancer	include	Underlying (primary) cause of death: ICD10	C19 Malignant neoplasm of rectosigmoid junction
deathprimary_cancer	include	Underlying (primary) cause of death: ICD10	C20 Malignant neoplasm of rectum
deathprimary_cancer	include	Underlying (primary) cause of death: ICD10	C21.0 Anus, unspecified
deathprimary_cancer	include	Underlying (primary) cause of death: ICD10	C21.1 Anal canal
deathprimary_cancer	include	Underlying (primary) cause of death: ICD10	C21.8 Overlapping lesion of rectum, anus and anal canal
deathprimary_cancer	include	Underlying (primary) cause of death: ICD10	C22.0 Liver cell carcinoma
deathprimary_cancer	include	Underlying (primary) cause of death: ICD10	C22.1 Intrahepatic bile duct carcinoma
deathprimary_cancer	include	Underlying (primary) cause of death: ICD10	C22.2 Hepatoblastoma
deathprimary_cancer	include	Underlying (primary) cause of death: ICD10	C22.3 Angiosarcoma of liver
deathprimary_cancer	include	Underlying (primary) cause of death: ICD10	C22.9 Liver, unspecified
deathprimary_cancer	include	Underlying (primary) cause of death: ICD10	C23 Malignant neoplasm of gallbladder
deathprimary_cancer	include	Underlying (primary) cause of death: ICD10	C24.0 Extrahepatic bile duct
deathprimary_cancer	include	Underlying (primary) cause of death: ICD10	C24.1 Ampulla of Vater
deathprimary_cancer	include	Underlying (primary) cause of death: ICD10	C24.8 Overlapping lesion of biliary tract
deathprimary_cancer	include	Underlying (primary) cause of death: ICD10	C24.9 Biliary tract, unspecified
deathprimary_cancer	include	Underlying (primary) cause of death: ICD10	C25.0 Head of pancreas
deathprimary_cancer	include	Underlying (primary) cause of death: ICD10	C25.1 Body of pancreas
deathprimary_cancer	include	Underlying (primary) cause of death: ICD10	C25.2 Tail of pancreas
deathprimary_cancer	include	Underlying (primary) cause of death: ICD10	C25.3 Pancreatic duct
deathprimary_cancer	include	Underlying (primary) cause of death: ICD10	C25.4 Endocrine pancreas
deathprimary_cancer	include	Underlying (primary) cause of death: ICD10	C25.8 Overlapping lesion of pancreas
deathprimary_cancer	include	Underlying (primary) cause of death: ICD10	C25.9 Pancreas, unspecified
deathprimary_cancer	include	Underlying (primary) cause of death: ICD10	C26.0 Intestinal tract, part unspecified
deathprimary_cancer	include	Underlying (primary) cause of death: ICD10	C26.9 Ill-defined sites within the digestive system
deathprimary_cancer	include	Underlying (primary) cause of death: ICD10	C30.0 Nasal cavity
deathprimary_cancer	include	Underlying (primary) cause of death: ICD10	C31.0 Maxillary sinus
deathprimary_cancer	include	Underlying (primary) cause of death: ICD10	C31.3 Sphenoidal sinus
deathprimary_cancer	include	Underlying (primary) cause of death: ICD10	C31.9 Accessory sinus, unspecified
deathprimary_cancer	include	Underlying (primary) cause of death: ICD10	C32.0 Glottis
deathprimary_cancer	include	Underlying (primary) cause of death: ICD10	C32.1 Supraglottis
deathprimary_cancer	include	Underlying (primary) cause of death: ICD10	C32.2 Subglottis
deathprimary_cancer	include	Underlying (primary) cause of death: ICD10	C32.9 Larynx, unspecified
deathprimary_cancer	include	Underlying (primary) cause of death: ICD10	C33 Malignant neoplasm of trachea
deathprimary_cancer	include	Underlying (primary) cause of death: ICD10	C34.0 Main bronchus
deathprimary_cancer	include	Underlying (primary) cause of death: ICD10	C34.1 Upper lobe, bronchus or lung
deathprimary_cancer	include	Underlying (primary) cause of death: ICD10	C34.2 Middle lobe, bronchus or lung
deathprimary_cancer	include	Underlying (primary) cause of death: ICD10	C34.3 Lower lobe, bronchus or lung
deathprimary_cancer	include	Underlying (primary) cause of death: ICD10	C34.9 Bronchus or lung, unspecified
deathprimary_cancer	include	Underlying (primary) cause of death: ICD10	C37 Malignant neoplasm of thymus
deathprimary_cancer	include	Underlying (primary) cause of death: ICD10	C38.0 Heart
deathprimary_cancer	include	Underlying (primary) cause of death: ICD10	C38.2 Posterior mediastinum
deathprimary_cancer	include	Underlying (primary) cause of death: ICD10	C38.3 Mediastinum, part unspecified
deathprimary_cancer	include	Underlying (primary) cause of death: ICD10	C38.4 Pleura
deathprimary_cancer	include	Underlying (primary) cause of death: ICD10	C39.0 Upper respiratory tract, part unspecified
deathprimary_cancer	include	Underlying (primary) cause of death: ICD10	C39.9 Ill-defined sites within the respiratory system
deathprimary_cancer	include	Underlying (primary) cause of death: ICD10	C40.0 Scapula and long bones of upper limb
deathprimary_cancer	include	Underlying (primary) cause of death: ICD10	C40.2 Long bones of lower limb
deathprimary_cancer	include	Underlying (primary) cause of death: ICD10	C41.0 Bones of skull and face
deathprimary_cancer	include	Underlying (primary) cause of death: ICD10	C41.1 Mandible
deathprimary_cancer	include	Underlying (primary) cause of death: ICD10	C41.2 Vertebral column
deathprimary_cancer	include	Underlying (primary) cause of death: ICD10	C41.3 Ribs, sternum and clavicle
deathprimary_cancer	include	Underlying (primary) cause of death: ICD10	C41.4 Pelvic bones, sacrum and coccyx
deathprimary_cancer	include	Underlying (primary) cause of death: ICD10	C41.9 Bone and articular cartilage, unspecified
deathprimary_cancer	include	Underlying (primary) cause of death: ICD10	C43.3 Malignant melanoma of other and unspecified parts of face
deathprimary_cancer	include	Underlying (primary) cause of death: ICD10	C43.4 Malignant melanoma of scalp and neck
deathprimary_cancer	include	Underlying (primary) cause of death: ICD10	C43.5 Malignant melanoma of trunk
deathprimary_cancer	include	Underlying (primary) cause of death: ICD10	C43.6 Malignant melanoma of upper limb, including shoulder
deathprimary_cancer	include	Underlying (primary) cause of death: ICD10	C43.7 Malignant melanoma of lower limb, including hip
deathprimary_cancer	include	Underlying (primary) cause of death: ICD10	C43.9 Malignant melanoma of skin, unspecified
deathprimary_cancer	include	Underlying (primary) cause of death: ICD10	C44.1 Skin of eyelid, including canthus
deathprimary_cancer	include	Underlying (primary) cause of death: ICD10	C44.2 Skin of ear and external auricular canal
deathprimary_cancer	include	Underlying (primary) cause of death: ICD10	C44.3 Skin of other and unspecified parts of face
deathprimary_cancer	include	Underlying (primary) cause of death: ICD10	C44.4 Skin of scalp and neck
deathprimary_cancer	include	Underlying (primary) cause of death: ICD10	C44.5 Skin of trunk
deathprimary_cancer	include	Underlying (primary) cause of death: ICD10	C44.6 Skin of upper limb, including shoulder
deathprimary_cancer	include	Underlying (primary) cause of death: ICD10	C44.9 Malignant neoplasm of skin, unspecified
deathprimary_cancer	include	Underlying (primary) cause of death: ICD10	C45.0 Mesothelioma of pleura
deathprimary_cancer	include	Underlying (primary) cause of death: ICD10	C45.1 Mesothelioma of peritoneum
deathprimary_cancer	include	Underlying (primary) cause of death: ICD10	C45.7 Mesothelioma of other sites
deathprimary_cancer	include	Underlying (primary) cause of death: ICD10	C45.9 Mesothelioma, unspecified
deathprimary_cancer	include	Underlying (primary) cause of death: ICD10	C46.9 Kaposi's sarcoma, unspecified
deathprimary_cancer	include	Underlying (primary) cause of death: ICD10	C47.9 Peripheral nerves and autonomic nervous system, unspecified
deathprimary_cancer	include	Underlying (primary) cause of death: ICD10	C48.0 Retroperitoneum
deathprimary_cancer	include	Underlying (primary) cause of death: ICD10	C48.1 Specified parts of peritoneum
deathprimary_cancer	include	Underlying (primary) cause of death: ICD10	C48.2 Peritoneum, unspecified
deathprimary_cancer	include	Underlying (primary) cause of death: ICD10	C49.0 Connective and soft tissue of head, face and neck
deathprimary_cancer	include	Underlying (primary) cause of death: ICD10	C49.1 Connective and soft tissue of upper limb, including shoulder
deathprimary_cancer	include	Underlying (primary) cause of death: ICD10	C49.2 Connective and soft tissue of lower limb, including hip
deathprimary_cancer	include	Underlying (primary) cause of death: ICD10	C49.3 Connective and soft tissue of thorax
deathprimary_cancer	include	Underlying (primary) cause of death: ICD10	C49.4 Connective and soft tissue of abdomen
deathprimary_cancer	include	Underlying (primary) cause of death: ICD10	C49.5 Connective and soft tissue of pelvis
deathprimary_cancer	include	Underlying (primary) cause of death: ICD10	C49.9 Connective and soft tissue, unspecified
deathprimary_cancer	include	Underlying (primary) cause of death: ICD10	C50.9 Breast, unspecified
deathprimary_cancer	include	Underlying (primary) cause of death: ICD10	C51.9 Vulva, unspecified
deathprimary_cancer	include	Underlying (primary) cause of death: ICD10	C52 Malignant neoplasm of vagina
deathprimary_cancer	include	Underlying (primary) cause of death: ICD10	C53.0 Endocervix
deathprimary_cancer	include	Underlying (primary) cause of death: ICD10	C53.9 Cervix uteri, unspecified
deathprimary_cancer	include	Underlying (primary) cause of death: ICD10	C54.1 Endometrium
deathprimary_cancer	include	Underlying (primary) cause of death: ICD10	C54.9 Corpus uteri, unspecified
deathprimary_cancer	include	Underlying (primary) cause of death: ICD10	C55 Malignant neoplasm of uterus, part unspecified
deathprimary_cancer	include	Underlying (primary) cause of death: ICD10	C56 Malignant neoplasm of ovary
deathprimary_cancer	include	Underlying (primary) cause of death: ICD10	C57.0 Fallopian tube
deathprimary_cancer	include	Underlying (primary) cause of death: ICD10	C57.7 Other specified female genital organs
deathprimary_cancer	include	Underlying (primary) cause of death: ICD10	C57.8 Overlapping lesion of female genital organs
deathprimary_cancer	include	Underlying (primary) cause of death: ICD10	C57.9 Female genital organ, unspecified
deathprimary_cancer	include	Underlying (primary) cause of death: ICD10	C58 Malignant neoplasm of placenta
deathprimary_cancer	include	Underlying (primary) cause of death: ICD10	C60.9 Penis, unspecified
deathprimary_cancer	include	Underlying (primary) cause of death: ICD10	C61 Malignant neoplasm of prostate
deathprimary_cancer	include	Underlying (primary) cause of death: ICD10	C62.9 Testis, unspecified
deathprimary_cancer	include	Underlying (primary) cause of death: ICD10	C64 Malignant neoplasm of kidney, except renal pelvis
deathprimary_cancer	include	Underlying (primary) cause of death: ICD10	C65 Malignant neoplasm of renal pelvis
deathprimary_cancer	include	Underlying (primary) cause of death: ICD10	C66 Malignant neoplasm of ureter
deathprimary_cancer	include	Underlying (primary) cause of death: ICD10	C67.7 Urachus
deathprimary_cancer	include	Underlying (primary) cause of death: ICD10	C67.8 Overlapping lesion of bladder
deathprimary_cancer	include	Underlying (primary) cause of death: ICD10	C67.9 Bladder, unspecified
deathprimary_cancer	include	Underlying (primary) cause of death: ICD10	C68.0 Urethra
deathprimary_cancer	include	Underlying (primary) cause of death: ICD10	C68.8 Overlapping lesion of urinary organs
deathprimary_cancer	include	Underlying (primary) cause of death: ICD10	C68.9 Urinary organ, unspecified
deathprimary_cancer	include	Underlying (primary) cause of death: ICD10	C69.2 Retina
deathprimary_cancer	include	Underlying (primary) cause of death: ICD10	C69.3 Choroid
deathprimary_cancer	include	Underlying (primary) cause of death: ICD10	C69.4 Ciliary body
deathprimary_cancer	include	Underlying (primary) cause of death: ICD10	C69.5 Lachrymal gland and duct
deathprimary_cancer	include	Underlying (primary) cause of death: ICD10	C69.6 Orbit
deathprimary_cancer	include	Underlying (primary) cause of death: ICD10	C69.9 Eye, unspecified
deathprimary_cancer	include	Underlying (primary) cause of death: ICD10	C70.0 Cerebral meninges
deathprimary_cancer	include	Underlying (primary) cause of death: ICD10	C70.9 Meninges, unspecified
deathprimary_cancer	include	Underlying (primary) cause of death: ICD10	C71.0 Cerebrum, except lobes and ventricles
deathprimary_cancer	include	Underlying (primary) cause of death: ICD10	C71.1 Frontal lobe
deathprimary_cancer	include	Underlying (primary) cause of death: ICD10	C71.2 Temporal lobe
deathprimary_cancer	include	Underlying (primary) cause of death: ICD10	C71.3 Parietal lobe
deathprimary_cancer	include	Underlying (primary) cause of death: ICD10	C71.4 Occipital lobe
deathprimary_cancer	include	Underlying (primary) cause of death: ICD10	C71.5 Cerebral ventricle
deathprimary_cancer	include	Underlying (primary) cause of death: ICD10	C71.7 Brain stem
deathprimary_cancer	include	Underlying (primary) cause of death: ICD10	C71.8 Overlapping lesion of brain
deathprimary_cancer	include	Underlying (primary) cause of death: ICD10	C71.9 Brain, unspecified
deathprimary_cancer	include	Underlying (primary) cause of death: ICD10	C73 Malignant neoplasm of thyroid gland
deathprimary_cancer	include	Underlying (primary) cause of death: ICD10	C74.0 Cortex of adrenal gland
deathprimary_cancer	include	Underlying (primary) cause of death: ICD10	C74.1 Medulla of adrenal gland
deathprimary_cancer	include	Underlying (primary) cause of death: ICD10	C74.9 Adrenal gland, unspecified
deathprimary_cancer	include	Underlying (primary) cause of death: ICD10	C75.1 Pituitary gland
deathprimary_cancer	include	Underlying (primary) cause of death: ICD10	C75.5 Aortic body and other paraganglia
deathprimary_cancer	include	Underlying (primary) cause of death: ICD10	C75.9 Endocrine gland, unspecified
deathprimary_cancer	include	Underlying (primary) cause of death: ICD10	C76.0 Head, face and neck
deathprimary_cancer	include	Underlying (primary) cause of death: ICD10	C76.1 Thorax
deathprimary_cancer	include	Underlying (primary) cause of death: ICD10	C76.2 Abdomen
deathprimary_cancer	include	Underlying (primary) cause of death: ICD10	C76.3 Pelvis
deathprimary_cancer	include	Underlying (primary) cause of death: ICD10	C76.5 Lower limb
deathprimary_cancer	include	Underlying (primary) cause of death: ICD10	C76.7 Other ill-defined sites
deathprimary_cancer	include	Underlying (primary) cause of death: ICD10	C78.0 Secondary malignant neoplasm of lung
deathprimary_cancer	include	Underlying (primary) cause of death: ICD10	C78.6 Secondary malignant neoplasm of retroperitoneum and peritoneum
deathprimary_cancer	include	Underlying (primary) cause of death: ICD10	C78.7 Secondary malignant neoplasm of liver
deathprimary_cancer	include	Underlying (primary) cause of death: ICD10	C79.3 Secondary malignant neoplasm of brain and cerebral meninges
deathprimary_cancer	include	Underlying (primary) cause of death: ICD10	C79.5 Secondary malignant neoplasm of bone and bone marrow
deathprimary_cancer	include	Underlying (primary) cause of death: ICD10	C79.8 Secondary malignant neoplasm of other specified sites
deathprimary_cancer	include	Underlying (primary) cause of death: ICD10	C80 Malignant neoplasm without specification of site
deathprimary_cancer	include	Underlying (primary) cause of death: ICD10	C80.0 Malignant neoplasm, primary site unknown, so stated
deathprimary_cancer	include	Underlying (primary) cause of death: ICD10	C80.9 Malignant neoplasm, unspecified
deathprimary_cancer	include	Underlying (primary) cause of death: ICD10	C81.0 Lymphocytic predominance
deathprimary_cancer	include	Underlying (primary) cause of death: ICD10	C81.9 Hodgkin's disease, unspecified
deathprimary_cancer	include	Underlying (primary) cause of death: ICD10	C82.9 Follicular non-Hodgkin's lymphoma, unspecified
deathprimary_cancer	include	Underlying (primary) cause of death: ICD10	C83.0 Small cell (diffuse)
deathprimary_cancer	include	Underlying (primary) cause of death: ICD10	C83.1 Small cleaved cell (diffuse)
deathprimary_cancer	include	Underlying (primary) cause of death: ICD10	C83.3 Large cell (diffuse)
deathprimary_cancer	include	Underlying (primary) cause of death: ICD10	C83.5 Lymphoblastic (diffuse)
deathprimary_cancer	include	Underlying (primary) cause of death: ICD10	C83.7 Burkitt's tumour
deathprimary_cancer	include	Underlying (primary) cause of death: ICD10	C83.8 Other types of diffuse non-Hodgkin's lymphoma
deathprimary_cancer	include	Underlying (primary) cause of death: ICD10	C84.0 Mycosis fungoides
deathprimary_cancer	include	Underlying (primary) cause of death: ICD10	C84.4 Peripheral T-cell lymphoma
deathprimary_cancer	include	Underlying (primary) cause of death: ICD10	C84.5 Other and unspecified T-cell lymphomas
deathprimary_cancer	include	Underlying (primary) cause of death: ICD10	C84.8 Cutaneous T-cell lymphoma, unspecified
deathprimary_cancer	include	Underlying (primary) cause of death: ICD10	C85.1 B-cell lymphoma, unspecified
deathprimary_cancer	include	Underlying (primary) cause of death: ICD10	C85.7 Other specified types of non-Hodgkin's lymphoma
deathprimary_cancer	include	Underlying (primary) cause of death: ICD10	C85.9 Non-Hodgkin's lymphoma, unspecified type
deathprimary_cancer	include	Underlying (primary) cause of death: ICD10	C86.2 Enteropathy-type (intestinal) T-cell lymphoma
deathprimary_cancer	include	Underlying (primary) cause of death: ICD10	C86.4 Blastic NK-cell lymphoma
deathprimary_cancer	include	Underlying (primary) cause of death: ICD10	C86.5 Angioimmunoblastic T-cell lymphoma
deathprimary_cancer	include	Underlying (primary) cause of death: ICD10	C88.0 Waldenstrom's macroglobulinaemia
deathprimary_cancer	include	Underlying (primary) cause of death: ICD10	C88.3 Immunoproliferative small intestinal disease
deathprimary_cancer	include	Underlying (primary) cause of death: ICD10	C88.4 Extranodal marginal zone B-cell lymphoma of mucosa-associated lymphoid tissue [MALT-lymphoma]
deathprimary_cancer	include	Underlying (primary) cause of death: ICD10	C90.0 Multiple myeloma
deathprimary_cancer	include	Underlying (primary) cause of death: ICD10	C90.1 Plasma cell leukaemia
deathprimary_cancer	include	Underlying (primary) cause of death: ICD10	C90.2 Plasmacytoma, extramedullary
deathprimary_cancer	include	Underlying (primary) cause of death: ICD10	C90.3 Solitary plasmacytoma
deathprimary_cancer	include	Underlying (primary) cause of death: ICD10	C91.0 Acute lymphoblastic leukaemia
deathprimary_cancer	include	Underlying (primary) cause of death: ICD10	C91.1 Chronic lymphocytic leukaemia
deathprimary_cancer	include	Underlying (primary) cause of death: ICD10	C91.4 Hairy-cell leukaemia
deathprimary_cancer	include	Underlying (primary) cause of death: ICD10	C91.5 Adult T-cell leukaemia
deathprimary_cancer	include	Underlying (primary) cause of death: ICD10	C91.7 Other lymphoid leukaemia
deathprimary_cancer	include	Underlying (primary) cause of death: ICD10	C91.9 Lymphoid leukaemia, unspecified
deathprimary_cancer	include	Underlying (primary) cause of death: ICD10	C92.0 Acute myeloid leukaemia
deathprimary_cancer	include	Underlying (primary) cause of death: ICD10	C92.1 Chronic myeloid leukaemia
deathprimary_cancer	include	Underlying (primary) cause of death: ICD10	C92.3 Myeloid sarcoma
deathprimary_cancer	include	Underlying (primary) cause of death: ICD10	C92.4 Acute promyelocytic leukaemia
deathprimary_cancer	include	Underlying (primary) cause of death: ICD10	C92.5 Acute myelomonocytic leukaemia
deathprimary_cancer	include	Underlying (primary) cause of death: ICD10	C92.7 Other myeloid leukaemia
deathprimary_cancer	include	Underlying (primary) cause of death: ICD10	C92.9 Myeloid leukaemia, unspecified
deathprimary_cancer	include	Underlying (primary) cause of death: ICD10	C93.1 Chronic monocytic leukaemia
deathprimary_cancer	include	Underlying (primary) cause of death: ICD10	C93.9 Monocytic leukaemia, unspecified
deathprimary_cancer	include	Underlying (primary) cause of death: ICD10	C94.4 Acute panmyelosis
deathprimary_cancer	include	Underlying (primary) cause of death: ICD10	C94.6 Myelodysplastic and myeloproliferative disease, not elsewhere classified
deathprimary_cancer	include	Underlying (primary) cause of death: ICD10	C95.0 Acute leukaemia of unspecified cell type
deathprimary_cancer	include	Underlying (primary) cause of death: ICD10	C95.1 Chronic leukaemia of unspecified cell type
deathprimary_cancer	include	Underlying (primary) cause of death: ICD10	C95.9 Leukaemia, unspecified
deathprimary_cancer	include	Underlying (primary) cause of death: ICD10	C96.4 Sarcoma of dendritic cells (accessory cells)
deathprimary_cancer	include	Underlying (primary) cause of death: ICD10	C97 Malignant neoplasms of independent (primary) multiple sites
deathprimary_cancer_nocv	exclude	Contributory (secondary) causes of death: ICD10	I05.0 Mitral stenosis
deathprimary_cancer_nocv	exclude	Contributory (secondary) causes of death: ICD10	I05.8 Other mitral valve diseases
deathprimary_cancer_nocv	exclude	Contributory (secondary) causes of death: ICD10	I05.9 Mitral valve disease, unspecified
deathprimary_cancer_nocv	exclude	Contributory (secondary) causes of death: ICD10	I07.1 Tricuspid insufficiency
deathprimary_cancer_nocv	exclude	Contributory (secondary) causes of death: ICD10	I08.0 Disorders of both mitral and aortic valves
deathprimary_cancer_nocv	exclude	Contributory (secondary) causes of death: ICD10	I08.1 Disorders of both mitral and tricuspid valves
deathprimary_cancer_nocv	exclude	Contributory (secondary) causes of death: ICD10	I08.2 Disorders of both aortic and tricuspid valves
deathprimary_cancer_nocv	exclude	Contributory (secondary) causes of death: ICD10	I08.3 Combined disorders of mitral, aortic and tricuspid valves
deathprimary_cancer_nocv	exclude	Contributory (secondary) causes of death: ICD10	I09.1 Rheumatic diseases of endocardium, valve unspecified
deathprimary_cancer_nocv	exclude	Contributory (secondary) causes of death: ICD10	I09.9 Rheumatic heart disease, unspecified
deathprimary_cancer_nocv	exclude	Contributory (secondary) causes of death: ICD10	I10 Essential (primary) hypertension
deathprimary_cancer_nocv	exclude	Contributory (secondary) causes of death: ICD10	I11.0 Hypertensive heart disease with (congestive) heart failure
deathprimary_cancer_nocv	exclude	Contributory (secondary) causes of death: ICD10	I11.9 Hypertensive heart disease without (congestive) heart failure
deathprimary_cancer_nocv	exclude	Contributory (secondary) causes of death: ICD10	I12.0 Hypertensive renal disease with renal failure
deathprimary_cancer_nocv	exclude	Contributory (secondary) causes of death: ICD10	I12.9 Hypertensive renal disease without renal failure
deathprimary_cancer_nocv	exclude	Contributory (secondary) causes of death: ICD10	I13.0 Hypertensive heart and renal disease with (congestive) heart failure
deathprimary_cancer_nocv	exclude	Contributory (secondary) causes of death: ICD10	I13.1 Hypertensive heart and renal disease with renal failure
deathprimary_cancer_nocv	exclude	Contributory (secondary) causes of death: ICD10	I13.2 Hypertensive heart and renal disease with both (congestive) heart failure and renal failure
deathprimary_cancer_nocv	exclude	Contributory (secondary) causes of death: ICD10	I13.9 Hypertensive heart and renal disease, unspecified
deathprimary_cancer_nocv	exclude	Contributory (secondary) causes of death: ICD10	I20.9 Angina pectoris, unspecified
deathprimary_cancer_nocv	exclude	Contributory (secondary) causes of death: ICD10	I21.0 Acute transmural myocardial infarction of anterior wall
deathprimary_cancer_nocv	exclude	Contributory (secondary) causes of death: ICD10	I21.1 Acute transmural myocardial infarction of inferior wall
deathprimary_cancer_nocv	exclude	Contributory (secondary) causes of death: ICD10	I21.2 Acute transmural myocardial infarction of other sites
deathprimary_cancer_nocv	exclude	Contributory (secondary) causes of death: ICD10	I21.3 Acute transmural myocardial infarction of unspecified site
deathprimary_cancer_nocv	exclude	Contributory (secondary) causes of death: ICD10	I21.4 Acute subendocardial myocardial infarction
deathprimary_cancer_nocv	exclude	Contributory (secondary) causes of death: ICD10	I21.9 Acute myocardial infarction, unspecified
deathprimary_cancer_nocv	exclude	Contributory (secondary) causes of death: ICD10	I24.8 Other forms of acute ischaemic heart disease
deathprimary_cancer_nocv	exclude	Contributory (secondary) causes of death: ICD10	I24.9 Acute ischaemic heart disease, unspecified
deathprimary_cancer_nocv	exclude	Contributory (secondary) causes of death: ICD10	I25.0 Atherosclerotic cardiovascular disease, so described
deathprimary_cancer_nocv	exclude	Contributory (secondary) causes of death: ICD10	I25.1 Atherosclerotic heart disease
deathprimary_cancer_nocv	exclude	Contributory (secondary) causes of death: ICD10	I25.2 Old myocardial infarction
deathprimary_cancer_nocv	exclude	Contributory (secondary) causes of death: ICD10	I25.3 Aneurysm of heart
deathprimary_cancer_nocv	exclude	Contributory (secondary) causes of death: ICD10	I25.4 Coronary artery aneurysm
deathprimary_cancer_nocv	exclude	Contributory (secondary) causes of death: ICD10	I25.5 Ischaemic cardiomyopathy
deathprimary_cancer_nocv	exclude	Contributory (secondary) causes of death: ICD10	I25.8 Other forms of chronic ischaemic heart disease
deathprimary_cancer_nocv	exclude	Contributory (secondary) causes of death: ICD10	I25.9 Chronic ischaemic heart disease, unspecified
deathprimary_cancer_nocv	exclude	Contributory (secondary) causes of death: ICD10	I26.0 Pulmonary embolism with mention of acute cor pulmonale
deathprimary_cancer_nocv	exclude	Contributory (secondary) causes of death: ICD10	I26.9 Pulmonary embolism without mention of acute cor pulmonale
deathprimary_cancer_nocv	exclude	Contributory (secondary) causes of death: ICD10	I27.0 Primary pulmonary hypertension
deathprimary_cancer_nocv	exclude	Contributory (secondary) causes of death: ICD10	I27.2 Other secondary pulmonary hypertension
deathprimary_cancer_nocv	exclude	Contributory (secondary) causes of death: ICD10	I27.9 Pulmonary heart disease, unspecified
deathprimary_cancer_nocv	exclude	Contributory (secondary) causes of death: ICD10	I28.8 Other specified diseases of pulmonary vessels
deathprimary_cancer_nocv	exclude	Contributory (secondary) causes of death: ICD10	I30.8 Other forms of acute pericarditis
deathprimary_cancer_nocv	exclude	Contributory (secondary) causes of death: ICD10	I30.9 Acute pericarditis, unspecified
deathprimary_cancer_nocv	exclude	Contributory (secondary) causes of death: ICD10	I31.1 Chronic constrictive pericarditis
deathprimary_cancer_nocv	exclude	Contributory (secondary) causes of death: ICD10	I31.2 Haemopericardium, not elsewhere classified
deathprimary_cancer_nocv	exclude	Contributory (secondary) causes of death: ICD10	I31.9 Disease of pericardium, unspecified
deathprimary_cancer_nocv	exclude	Contributory (secondary) causes of death: ICD10	I33.0 Acute and subacute infective endocarditis
deathprimary_cancer_nocv	exclude	Contributory (secondary) causes of death: ICD10	I34.0 Mitral (valve) insufficiency
deathprimary_cancer_nocv	exclude	Contributory (secondary) causes of death: ICD10	I34.1 Mitral (valve) prolapse
deathprimary_cancer_nocv	exclude	Contributory (secondary) causes of death: ICD10	I35.0 Aortic (valve) stenosis
deathprimary_cancer_nocv	exclude	Contributory (secondary) causes of death: ICD10	I35.1 Aortic (valve) insufficiency
deathprimary_cancer_nocv	exclude	Contributory (secondary) causes of death: ICD10	I35.2 Aortic (valve) stenosis with insufficiency
deathprimary_cancer_nocv	exclude	Contributory (secondary) causes of death: ICD10	I35.8 Other aortic valve disorders
deathprimary_cancer_nocv	exclude	Contributory (secondary) causes of death: ICD10	I35.9 Aortic valve disorder, unspecified
deathprimary_cancer_nocv	exclude	Contributory (secondary) causes of death: ICD10	I38 Endocarditis, valve unspecified
deathprimary_cancer_nocv	exclude	Contributory (secondary) causes of death: ICD10	I40.0 Infective myocarditis
deathprimary_cancer_nocv	exclude	Contributory (secondary) causes of death: ICD10	I40.9 Acute myocarditis, unspecified
deathprimary_cancer_nocv	exclude	Contributory (secondary) causes of death: ICD10	I42.0 Dilated cardiomyopathy
deathprimary_cancer_nocv	exclude	Contributory (secondary) causes of death: ICD10	I42.1 Obstructive hypertrophic cardiomyopathy
deathprimary_cancer_nocv	exclude	Contributory (secondary) causes of death: ICD10	I42.2 Other hypertrophic cardiomyopathy
deathprimary_cancer_nocv	exclude	Contributory (secondary) causes of death: ICD10	I42.4 Endocardial fibroelastosis
deathprimary_cancer_nocv	exclude	Contributory (secondary) causes of death: ICD10	I42.5 Other restrictive cardiomyopathy
deathprimary_cancer_nocv	exclude	Contributory (secondary) causes of death: ICD10	I42.6 Alcoholic cardiomyopathy
deathprimary_cancer_nocv	exclude	Contributory (secondary) causes of death: ICD10	I42.7 Cardiomyopathy due to drugs and other external agents
deathprimary_cancer_nocv	exclude	Contributory (secondary) causes of death: ICD10	I42.8 Other cardiomyopathies
deathprimary_cancer_nocv	exclude	Contributory (secondary) causes of death: ICD10	I42.9 Cardiomyopathy, unspecified
deathprimary_cancer_nocv	exclude	Contributory (secondary) causes of death: ICD10	I44.2 Atrioventricular block, complete
deathprimary_cancer_nocv	exclude	Contributory (secondary) causes of death: ICD10	I44.3 Other and unspecified atrioventricular block
deathprimary_cancer_nocv	exclude	Contributory (secondary) causes of death: ICD10	I45.8 Other specified conduction disorders
deathprimary_cancer_nocv	exclude	Contributory (secondary) causes of death: ICD10	I45.9 Conduction disorder, unspecified
deathprimary_cancer_nocv	exclude	Contributory (secondary) causes of death: ICD10	I46.1 Sudden cardiac death, so described
deathprimary_cancer_nocv	exclude	Contributory (secondary) causes of death: ICD10	I47.2 Ventricular tachycardia
deathprimary_cancer_nocv	exclude	Contributory (secondary) causes of death: ICD10	I48 Atrial fibrillation and flutter
deathprimary_cancer_nocv	exclude	Contributory (secondary) causes of death: ICD10	I48.0 Paroxysmal atrial fibrillation
deathprimary_cancer_nocv	exclude	Contributory (secondary) causes of death: ICD10	I48.9 Atrial fibrillation and atrial flutter, unspecified
deathprimary_cancer_nocv	exclude	Contributory (secondary) causes of death: ICD10	I49.0 Ventricular fibrillation and flutter
deathprimary_cancer_nocv	exclude	Contributory (secondary) causes of death: ICD10	I49.5 Sick sinus syndrome
deathprimary_cancer_nocv	exclude	Contributory (secondary) causes of death: ICD10	I49.9 Cardiac arrhythmia, unspecified
deathprimary_cancer_nocv	exclude	Contributory (secondary) causes of death: ICD10	I50.0 Congestive heart failure
deathprimary_cancer_nocv	exclude	Contributory (secondary) causes of death: ICD10	I50.1 Left ventricular failure
deathprimary_cancer_nocv	exclude	Contributory (secondary) causes of death: ICD10	I50.9 Heart failure, unspecified
deathprimary_cancer_nocv	exclude	Contributory (secondary) causes of death: ICD10	I51.3 Intracardiac thrombosis, not elsewhere classified
deathprimary_cancer_nocv	exclude	Contributory (secondary) causes of death: ICD10	I51.4 Myocarditis, unspecified
deathprimary_cancer_nocv	exclude	Contributory (secondary) causes of death: ICD10	I51.5 Myocardial degeneration
deathprimary_cancer_nocv	exclude	Contributory (secondary) causes of death: ICD10	I51.6 Cardiovascular disease, unspecified
deathprimary_cancer_nocv	exclude	Contributory (secondary) causes of death: ICD10	I51.7 Cardiomegaly
deathprimary_cancer_nocv	exclude	Contributory (secondary) causes of death: ICD10	I51.8 Other ill-defined heart diseases
deathprimary_cancer_nocv	exclude	Contributory (secondary) causes of death: ICD10	I51.9 Heart disease, unspecified
deathprimary_cancer_nocv	exclude	Contributory (secondary) causes of death: ICD10	I60.0 Subarachnoid haemorrhage from carotid siphon and bifurcation
deathprimary_cancer_nocv	exclude	Contributory (secondary) causes of death: ICD10	I60.2 Subarachnoid haemorrhage from anterior communicating artery
deathprimary_cancer_nocv	exclude	Contributory (secondary) causes of death: ICD10	I60.3 Subarachnoid haemorrhage from posterior communicating artery
deathprimary_cancer_nocv	exclude	Contributory (secondary) causes of death: ICD10	I60.4 Subarachnoid haemorrhage from basilar artery
deathprimary_cancer_nocv	exclude	Contributory (secondary) causes of death: ICD10	I60.5 Subarachnoid haemorrhage from vertebral artery
deathprimary_cancer_nocv	exclude	Contributory (secondary) causes of death: ICD10	I60.6 Subarachnoid haemorrhage from other intracranial arteries
deathprimary_cancer_nocv	exclude	Contributory (secondary) causes of death: ICD10	I60.7 Subarachnoid haemorrhage from intracranial artery, unspecified
deathprimary_cancer_nocv	exclude	Contributory (secondary) causes of death: ICD10	I60.8 Other subarachnoid haemorrhage
deathprimary_cancer_nocv	exclude	Contributory (secondary) causes of death: ICD10	I60.9 Subarachnoid haemorrhage, unspecified
deathprimary_cancer_nocv	exclude	Contributory (secondary) causes of death: ICD10	I61.0 Intracerebral haemorrhage in hemisphere, subcortical
deathprimary_cancer_nocv	exclude	Contributory (secondary) causes of death: ICD10	I61.1 Intracerebral haemorrhage in hemisphere, cortical
deathprimary_cancer_nocv	exclude	Contributory (secondary) causes of death: ICD10	I61.2 Intracerebral haemorrhage in hemisphere, unspecified
deathprimary_cancer_nocv	exclude	Contributory (secondary) causes of death: ICD10	I61.3 Intracerebral haemorrhage in brain stem
deathprimary_cancer_nocv	exclude	Contributory (secondary) causes of death: ICD10	I61.4 Intracerebral haemorrhage in cerebellum
deathprimary_cancer_nocv	exclude	Contributory (secondary) causes of death: ICD10	I61.5 Intracerebral haemorrhage, intraventricular
deathprimary_cancer_nocv	exclude	Contributory (secondary) causes of death: ICD10	I61.6 Intracerebral haemorrhage, multiple localised
deathprimary_cancer_nocv	exclude	Contributory (secondary) causes of death: ICD10	I61.8 Other intracerebral haemorrhage
deathprimary_cancer_nocv	exclude	Contributory (secondary) causes of death: ICD10	I61.9 Intracerebral haemorrhage, unspecified
deathprimary_cancer_nocv	exclude	Contributory (secondary) causes of death: ICD10	I62.0 Subdural haemorrhage (acute) (nontraumatic)
deathprimary_cancer_nocv	exclude	Contributory (secondary) causes of death: ICD10	I62.9 Intracranial haemorrhage (nontraumatic), unspecified
deathprimary_cancer_nocv	exclude	Contributory (secondary) causes of death: ICD10	I63.0 Cerebral infarction due to thrombosis of precerebral arteries
deathprimary_cancer_nocv	exclude	Contributory (secondary) causes of death: ICD10	I63.1 Cerebral infarction due to embolism of precerebral arteries
deathprimary_cancer_nocv	exclude	Contributory (secondary) causes of death: ICD10	I63.2 Cerebral infarction due to unspecified occlusion or stenosis of precerebral arteries
deathprimary_cancer_nocv	exclude	Contributory (secondary) causes of death: ICD10	I63.3 Cerebral infarction due to thrombosis of cerebral arteries
deathprimary_cancer_nocv	exclude	Contributory (secondary) causes of death: ICD10	I63.4 Cerebral infarction due to embolism of cerebral arteries
deathprimary_cancer_nocv	exclude	Contributory (secondary) causes of death: ICD10	I63.5 Cerebral infarction due to unspecified occlusion or stenosis of cerebral arteries
deathprimary_cancer_nocv	exclude	Contributory (secondary) causes of death: ICD10	I63.8 Other cerebral infarction
deathprimary_cancer_nocv	exclude	Contributory (secondary) causes of death: ICD10	I63.9 Cerebral infarction, unspecified
deathprimary_cancer_nocv	exclude	Contributory (secondary) causes of death: ICD10	I64 Stroke, not specified as haemorrhage or infarction
deathprimary_cancer_nocv	exclude	Contributory (secondary) causes of death: ICD10	I67.1 Cerebral aneurysm, nonruptured
deathprimary_cancer_nocv	exclude	Contributory (secondary) causes of death: ICD10	I67.2 Cerebral atherosclerosis
deathprimary_cancer_nocv	exclude	Contributory (secondary) causes of death: ICD10	I67.7 Cerebral arteritis, not elsewhere classified
deathprimary_cancer_nocv	exclude	Contributory (secondary) causes of death: ICD10	I67.8 Other specified cerebrovascular diseases
deathprimary_cancer_nocv	exclude	Contributory (secondary) causes of death: ICD10	I67.9 Cerebrovascular disease, unspecified
deathprimary_cancer_nocv	exclude	Contributory (secondary) causes of death: ICD10	I69.0 Sequelae of subarachnoid haemorrhage
deathprimary_cancer_nocv	exclude	Contributory (secondary) causes of death: ICD10	I69.1 Sequelae of intracerebral haemorrhage
deathprimary_cancer_nocv	exclude	Contributory (secondary) causes of death: ICD10	I69.3 Sequelae of cerebral infarction
deathprimary_cancer_nocv	exclude	Contributory (secondary) causes of death: ICD10	I69.4 Sequelae of stroke, not specified as haemorrhage or infarction
deathprimary_cancer_nocv	exclude	Contributory (secondary) causes of death: ICD10	I69.8 Sequelae of other and unspecified cerebrovascular diseases
deathprimary_cancer_nocv	exclude	Contributory (secondary) causes of death: ICD10	I70.0 Atherosclerosis of aorta
deathprimary_cancer_nocv	exclude	Contributory (secondary) causes of death: ICD10	I70.9 Generalised and unspecified atherosclerosis
deathprimary_cancer_nocv	exclude	Contributory (secondary) causes of death: ICD10	I71.0 Dissection of aorta [any part]
deathprimary_cancer_nocv	exclude	Contributory (secondary) causes of death: ICD10	I71.1 Thoracic aortic aneurysm, ruptured
deathprimary_cancer_nocv	exclude	Contributory (secondary) causes of death: ICD10	I71.2 Thoracic aortic aneurysm, without mention of rupture
deathprimary_cancer_nocv	exclude	Contributory (secondary) causes of death: ICD10	I71.3 Abdominal aortic aneurysm, ruptured
deathprimary_cancer_nocv	exclude	Contributory (secondary) causes of death: ICD10	I71.4 Abdominal aortic aneurysm, without mention of rupture
deathprimary_cancer_nocv	exclude	Contributory (secondary) causes of death: ICD10	I71.5 Thoracoabdominal aortic aneurysm, ruptured
deathprimary_cancer_nocv	exclude	Contributory (secondary) causes of death: ICD10	I71.6 Thoracoabdominal aortic aneurysm, without mention of rupture
deathprimary_cancer_nocv	exclude	Contributory (secondary) causes of death: ICD10	I71.8 Aortic aneurysm of unspecified site, ruptured
deathprimary_cancer_nocv	exclude	Contributory (secondary) causes of death: ICD10	I71.9 Aortic aneurysm of unspecified site, without mention of rupture
deathprimary_cancer_nocv	exclude	Contributory (secondary) causes of death: ICD10	I72.0 Aneurysm of carotid artery
deathprimary_cancer_nocv	exclude	Contributory (secondary) causes of death: ICD10	I72.2 Aneurysm of renal artery
deathprimary_cancer_nocv	exclude	Contributory (secondary) causes of death: ICD10	I72.3 Aneurysm of iliac artery
deathprimary_cancer_nocv	exclude	Contributory (secondary) causes of death: ICD10	I72.6 Aneurysm and dissection of vertebral artery
deathprimary_cancer_nocv	exclude	Contributory (secondary) causes of death: ICD10	I72.8 Aneurysm of other specified arteries
deathprimary_cancer_nocv	exclude	Contributory (secondary) causes of death: ICD10	I72.9 Aneurysm of unspecified site
deathprimary_cancer_nocv	exclude	Contributory (secondary) causes of death: ICD10	I73.9 Peripheral vascular disease, unspecified
deathprimary_cancer_nocv	exclude	Contributory (secondary) causes of death: ICD10	I74.1 Embolism and thrombosis of other and unspecified parts of aorta
deathprimary_cancer_nocv	exclude	Contributory (secondary) causes of death: ICD10	I74.3 Embolism and thrombosis of arteries of the lower extremities
deathprimary_cancer_nocv	exclude	Contributory (secondary) causes of death: ICD10	I74.5 Embolism and thrombosis of iliac artery
deathprimary_cancer_nocv	exclude	Contributory (secondary) causes of death: ICD10	I74.8 Embolism and thrombosis of other arteries
deathprimary_cancer_nocv	exclude	Contributory (secondary) causes of death: ICD10	I74.9 Embolism and thrombosis of unspecified artery
deathprimary_cancer_nocv	exclude	Contributory (secondary) causes of death: ICD10	I77.2 Rupture of artery
deathprimary_cancer_nocv	exclude	Contributory (secondary) causes of death: ICD10	I77.3 Arterial fibromuscular dysplasia
deathprimary_cancer_nocv	exclude	Contributory (secondary) causes of death: ICD10	I77.6 Arteritis, unspecified
deathprimary_cancer_nocv	exclude	Contributory (secondary) causes of death: ICD10	I77.8 Other specified disorders of arteries and arterioles
deathprimary_cancer_nocv	exclude	Contributory (secondary) causes of death: ICD10	I77.9 Disorder of arteries and arterioles, unspecified
deathprimary_cancer_nocv	exclude	Contributory (secondary) causes of death: ICD10	I80.1 Phlebitis and thrombophlebitis of femoral vein
deathprimary_cancer_nocv	exclude	Contributory (secondary) causes of death: ICD10	I80.2 Phlebitis and thrombophlebitis of other deep vessels of lower extremities
deathprimary_cancer_nocv	exclude	Contributory (secondary) causes of death: ICD10	I80.3 Phlebitis and thrombophlebitis of lower extremities, unspecified
deathprimary_cancer_nocv	exclude	Contributory (secondary) causes of death: ICD10	I81 Portal vein thrombosis
deathprimary_cancer_nocv	exclude	Contributory (secondary) causes of death: ICD10	I82.0 Budd-Chiari syndrome
deathprimary_cancer_nocv	exclude	Contributory (secondary) causes of death: ICD10	I82.2 Embolism and thrombosis of vena cava
deathprimary_cancer_nocv	exclude	Contributory (secondary) causes of death: ICD10	I82.8 Embolism and thrombosis of other specified veins
deathprimary_cancer_nocv	exclude	Contributory (secondary) causes of death: ICD10	I82.9 Embolism and thrombosis of unspecified vein
deathprimary_cancer_nocv	exclude	Contributory (secondary) causes of death: ICD10	I83.0 Varicose veins of lower extremities with ulcer
deathprimary_cancer_nocv	exclude	Contributory (secondary) causes of death: ICD10	I83.1 Varicose veins of lower extremities with inflammation
deathprimary_cancer_nocv	exclude	Contributory (secondary) causes of death: ICD10	I83.9 Varicose veins of lower extremities without ulcer or inflammation
deathprimary_cancer_nocv	exclude	Contributory (secondary) causes of death: ICD10	I85.0 Oesophageal varices with bleeding
deathprimary_cancer_nocv	exclude	Contributory (secondary) causes of death: ICD10	I87.2 Venous insufficiency (chronic) (peripheral)
deathprimary_cancer_nocv	exclude	Contributory (secondary) causes of death: ICD10	I89.1 Lymphangitis
deathprimary_cancer_nocv	exclude	Diagnoses - main ICD10	I05.0 Mitral stenosis
deathprimary_cancer_nocv	exclude	Diagnoses - main ICD10	I05.8 Other mitral valve diseases
deathprimary_cancer_nocv	exclude	Diagnoses - main ICD10	I05.9 Mitral valve disease, unspecified
deathprimary_cancer_nocv	exclude	Diagnoses - main ICD10	I07.1 Tricuspid insufficiency
deathprimary_cancer_nocv	exclude	Diagnoses - main ICD10	I08.0 Disorders of both mitral and aortic valves
deathprimary_cancer_nocv	exclude	Diagnoses - main ICD10	I08.1 Disorders of both mitral and tricuspid valves
deathprimary_cancer_nocv	exclude	Diagnoses - main ICD10	I08.2 Disorders of both aortic and tricuspid valves
deathprimary_cancer_nocv	exclude	Diagnoses - main ICD10	I08.3 Combined disorders of mitral, aortic and tricuspid valves
deathprimary_cancer_nocv	exclude	Diagnoses - main ICD10	I09.1 Rheumatic diseases of endocardium, valve unspecified
deathprimary_cancer_nocv	exclude	Diagnoses - main ICD10	I09.9 Rheumatic heart disease, unspecified
deathprimary_cancer_nocv	exclude	Diagnoses - main ICD10	I10 Essential (primary) hypertension
deathprimary_cancer_nocv	exclude	Diagnoses - main ICD10	I11.0 Hypertensive heart disease with (congestive) heart failure
deathprimary_cancer_nocv	exclude	Diagnoses - main ICD10	I11.9 Hypertensive heart disease without (congestive) heart failure
deathprimary_cancer_nocv	exclude	Diagnoses - main ICD10	I12.0 Hypertensive renal disease with renal failure
deathprimary_cancer_nocv	exclude	Diagnoses - main ICD10	I12.9 Hypertensive renal disease without renal failure
deathprimary_cancer_nocv	exclude	Diagnoses - main ICD10	I13.0 Hypertensive heart and renal disease with (congestive) heart failure
deathprimary_cancer_nocv	exclude	Diagnoses - main ICD10	I13.1 Hypertensive heart and renal disease with renal failure
deathprimary_cancer_nocv	exclude	Diagnoses - main ICD10	I13.2 Hypertensive heart and renal disease with both (congestive) heart failure and renal failure
deathprimary_cancer_nocv	exclude	Diagnoses - main ICD10	I13.9 Hypertensive heart and renal disease, unspecified
deathprimary_cancer_nocv	exclude	Diagnoses - main ICD10	I20.9 Angina pectoris, unspecified
deathprimary_cancer_nocv	exclude	Diagnoses - main ICD10	I21.0 Acute transmural myocardial infarction of anterior wall
deathprimary_cancer_nocv	exclude	Diagnoses - main ICD10	I21.1 Acute transmural myocardial infarction of inferior wall
deathprimary_cancer_nocv	exclude	Diagnoses - main ICD10	I21.2 Acute transmural myocardial infarction of other sites
deathprimary_cancer_nocv	exclude	Diagnoses - main ICD10	I21.3 Acute transmural myocardial infarction of unspecified site
deathprimary_cancer_nocv	exclude	Diagnoses - main ICD10	I21.4 Acute subendocardial myocardial infarction
deathprimary_cancer_nocv	exclude	Diagnoses - main ICD10	I21.9 Acute myocardial infarction, unspecified
deathprimary_cancer_nocv	exclude	Diagnoses - main ICD10	I24.8 Other forms of acute ischaemic heart disease
deathprimary_cancer_nocv	exclude	Diagnoses - main ICD10	I24.9 Acute ischaemic heart disease, unspecified
deathprimary_cancer_nocv	exclude	Diagnoses - main ICD10	I25.0 Atherosclerotic cardiovascular disease, so described
deathprimary_cancer_nocv	exclude	Diagnoses - main ICD10	I25.1 Atherosclerotic heart disease
deathprimary_cancer_nocv	exclude	Diagnoses - main ICD10	I25.2 Old myocardial infarction
deathprimary_cancer_nocv	exclude	Diagnoses - main ICD10	I25.3 Aneurysm of heart
deathprimary_cancer_nocv	exclude	Diagnoses - main ICD10	I25.4 Coronary artery aneurysm
deathprimary_cancer_nocv	exclude	Diagnoses - main ICD10	I25.5 Ischaemic cardiomyopathy
deathprimary_cancer_nocv	exclude	Diagnoses - main ICD10	I25.8 Other forms of chronic ischaemic heart disease
deathprimary_cancer_nocv	exclude	Diagnoses - main ICD10	I25.9 Chronic ischaemic heart disease, unspecified
deathprimary_cancer_nocv	exclude	Diagnoses - main ICD10	I26.0 Pulmonary embolism with mention of acute cor pulmonale
deathprimary_cancer_nocv	exclude	Diagnoses - main ICD10	I26.9 Pulmonary embolism without mention of acute cor pulmonale
deathprimary_cancer_nocv	exclude	Diagnoses - main ICD10	I27.0 Primary pulmonary hypertension
deathprimary_cancer_nocv	exclude	Diagnoses - main ICD10	I27.2 Other secondary pulmonary hypertension
deathprimary_cancer_nocv	exclude	Diagnoses - main ICD10	I27.9 Pulmonary heart disease, unspecified
deathprimary_cancer_nocv	exclude	Diagnoses - main ICD10	I28.8 Other specified diseases of pulmonary vessels
deathprimary_cancer_nocv	exclude	Diagnoses - main ICD10	I30.8 Other forms of acute pericarditis
deathprimary_cancer_nocv	exclude	Diagnoses - main ICD10	I30.9 Acute pericarditis, unspecified
deathprimary_cancer_nocv	exclude	Diagnoses - main ICD10	I31.1 Chronic constrictive pericarditis
deathprimary_cancer_nocv	exclude	Diagnoses - main ICD10	I31.2 Haemopericardium, not elsewhere classified
deathprimary_cancer_nocv	exclude	Diagnoses - main ICD10	I31.9 Disease of pericardium, unspecified
deathprimary_cancer_nocv	exclude	Diagnoses - main ICD10	I33.0 Acute and subacute infective endocarditis
deathprimary_cancer_nocv	exclude	Diagnoses - main ICD10	I34.0 Mitral (valve) insufficiency
deathprimary_cancer_nocv	exclude	Diagnoses - main ICD10	I34.1 Mitral (valve) prolapse
deathprimary_cancer_nocv	exclude	Diagnoses - main ICD10	I35.0 Aortic (valve) stenosis
deathprimary_cancer_nocv	exclude	Diagnoses - main ICD10	I35.1 Aortic (valve) insufficiency
deathprimary_cancer_nocv	exclude	Diagnoses - main ICD10	I35.2 Aortic (valve) stenosis with insufficiency
deathprimary_cancer_nocv	exclude	Diagnoses - main ICD10	I35.8 Other aortic valve disorders
deathprimary_cancer_nocv	exclude	Diagnoses - main ICD10	I35.9 Aortic valve disorder, unspecified
deathprimary_cancer_nocv	exclude	Diagnoses - main ICD10	I38 Endocarditis, valve unspecified
deathprimary_cancer_nocv	exclude	Diagnoses - main ICD10	I40.0 Infective myocarditis
deathprimary_cancer_nocv	exclude	Diagnoses - main ICD10	I40.9 Acute myocarditis, unspecified
deathprimary_cancer_nocv	exclude	Diagnoses - main ICD10	I42.0 Dilated cardiomyopathy
deathprimary_cancer_nocv	exclude	Diagnoses - main ICD10	I42.1 Obstructive hypertrophic cardiomyopathy
deathprimary_cancer_nocv	exclude	Diagnoses - main ICD10	I42.2 Other hypertrophic cardiomyopathy
deathprimary_cancer_nocv	exclude	Diagnoses - main ICD10	I42.4 Endocardial fibroelastosis
deathprimary_cancer_nocv	exclude	Diagnoses - main ICD10	I42.5 Other restrictive cardiomyopathy
deathprimary_cancer_nocv	exclude	Diagnoses - main ICD10	I42.6 Alcoholic cardiomyopathy
deathprimary_cancer_nocv	exclude	Diagnoses - main ICD10	I42.7 Cardiomyopathy due to drugs and other external agents
deathprimary_cancer_nocv	exclude	Diagnoses - main ICD10	I42.8 Other cardiomyopathies
deathprimary_cancer_nocv	exclude	Diagnoses - main ICD10	I42.9 Cardiomyopathy, unspecified
deathprimary_cancer_nocv	exclude	Diagnoses - main ICD10	I44.2 Atrioventricular block, complete
deathprimary_cancer_nocv	exclude	Diagnoses - main ICD10	I44.3 Other and unspecified atrioventricular block
deathprimary_cancer_nocv	exclude	Diagnoses - main ICD10	I45.8 Other specified conduction disorders
deathprimary_cancer_nocv	exclude	Diagnoses - main ICD10	I45.9 Conduction disorder, unspecified
deathprimary_cancer_nocv	exclude	Diagnoses - main ICD10	I46.1 Sudden cardiac death, so described
deathprimary_cancer_nocv	exclude	Diagnoses - main ICD10	I47.2 Ventricular tachycardia
deathprimary_cancer_nocv	exclude	Diagnoses - main ICD10	I48 Atrial fibrillation and flutter
deathprimary_cancer_nocv	exclude	Diagnoses - main ICD10	I48.0 Paroxysmal atrial fibrillation
deathprimary_cancer_nocv	exclude	Diagnoses - main ICD10	I48.9 Atrial fibrillation and atrial flutter, unspecified
deathprimary_cancer_nocv	exclude	Diagnoses - main ICD10	I49.0 Ventricular fibrillation and flutter
deathprimary_cancer_nocv	exclude	Diagnoses - main ICD10	I49.5 Sick sinus syndrome
deathprimary_cancer_nocv	exclude	Diagnoses - main ICD10	I49.9 Cardiac arrhythmia, unspecified
deathprimary_cancer_nocv	exclude	Diagnoses - main ICD10	I50.0 Congestive heart failure
deathprimary_cancer_nocv	exclude	Diagnoses - main ICD10	I50.1 Left ventricular failure
deathprimary_cancer_nocv	exclude	Diagnoses - main ICD10	I50.9 Heart failure, unspecified
deathprimary_cancer_nocv	exclude	Diagnoses - main ICD10	I51.3 Intracardiac thrombosis, not elsewhere classified
deathprimary_cancer_nocv	exclude	Diagnoses - main ICD10	I51.4 Myocarditis, unspecified
deathprimary_cancer_nocv	exclude	Diagnoses - main ICD10	I51.5 Myocardial degeneration
deathprimary_cancer_nocv	exclude	Diagnoses - main ICD10	I51.6 Cardiovascular disease, unspecified
deathprimary_cancer_nocv	exclude	Diagnoses - main ICD10	I51.7 Cardiomegaly
deathprimary_cancer_nocv	exclude	Diagnoses - main ICD10	I51.8 Other ill-defined heart diseases
deathprimary_cancer_nocv	exclude	Diagnoses - main ICD10	I51.9 Heart disease, unspecified
deathprimary_cancer_nocv	exclude	Diagnoses - main ICD10	I60.0 Subarachnoid haemorrhage from carotid siphon and bifurcation
deathprimary_cancer_nocv	exclude	Diagnoses - main ICD10	I60.2 Subarachnoid haemorrhage from anterior communicating artery
deathprimary_cancer_nocv	exclude	Diagnoses - main ICD10	I60.3 Subarachnoid haemorrhage from posterior communicating artery
deathprimary_cancer_nocv	exclude	Diagnoses - main ICD10	I60.4 Subarachnoid haemorrhage from basilar artery
deathprimary_cancer_nocv	exclude	Diagnoses - main ICD10	I60.5 Subarachnoid haemorrhage from vertebral artery
deathprimary_cancer_nocv	exclude	Diagnoses - main ICD10	I60.6 Subarachnoid haemorrhage from other intracranial arteries
deathprimary_cancer_nocv	exclude	Diagnoses - main ICD10	I60.7 Subarachnoid haemorrhage from intracranial artery, unspecified
deathprimary_cancer_nocv	exclude	Diagnoses - main ICD10	I60.8 Other subarachnoid haemorrhage
deathprimary_cancer_nocv	exclude	Diagnoses - main ICD10	I60.9 Subarachnoid haemorrhage, unspecified
deathprimary_cancer_nocv	exclude	Diagnoses - main ICD10	I61.0 Intracerebral haemorrhage in hemisphere, subcortical
deathprimary_cancer_nocv	exclude	Diagnoses - main ICD10	I61.1 Intracerebral haemorrhage in hemisphere, cortical
deathprimary_cancer_nocv	exclude	Diagnoses - main ICD10	I61.2 Intracerebral haemorrhage in hemisphere, unspecified
deathprimary_cancer_nocv	exclude	Diagnoses - main ICD10	I61.3 Intracerebral haemorrhage in brain stem
deathprimary_cancer_nocv	exclude	Diagnoses - main ICD10	I61.4 Intracerebral haemorrhage in cerebellum
deathprimary_cancer_nocv	exclude	Diagnoses - main ICD10	I61.5 Intracerebral haemorrhage, intraventricular
deathprimary_cancer_nocv	exclude	Diagnoses - main ICD10	I61.6 Intracerebral haemorrhage, multiple localised
deathprimary_cancer_nocv	exclude	Diagnoses - main ICD10	I61.8 Other intracerebral haemorrhage
deathprimary_cancer_nocv	exclude	Diagnoses - main ICD10	I61.9 Intracerebral haemorrhage, unspecified
deathprimary_cancer_nocv	exclude	Diagnoses - main ICD10	I62.0 Subdural haemorrhage (acute) (nontraumatic)
deathprimary_cancer_nocv	exclude	Diagnoses - main ICD10	I62.9 Intracranial haemorrhage (nontraumatic), unspecified
deathprimary_cancer_nocv	exclude	Diagnoses - main ICD10	I63.0 Cerebral infarction due to thrombosis of precerebral arteries
deathprimary_cancer_nocv	exclude	Diagnoses - main ICD10	I63.1 Cerebral infarction due to embolism of precerebral arteries
deathprimary_cancer_nocv	exclude	Diagnoses - main ICD10	I63.2 Cerebral infarction due to unspecified occlusion or stenosis of precerebral arteries
deathprimary_cancer_nocv	exclude	Diagnoses - main ICD10	I63.3 Cerebral infarction due to thrombosis of cerebral arteries
deathprimary_cancer_nocv	exclude	Diagnoses - main ICD10	I63.4 Cerebral infarction due to embolism of cerebral arteries
deathprimary_cancer_nocv	exclude	Diagnoses - main ICD10	I63.5 Cerebral infarction due to unspecified occlusion or stenosis of cerebral arteries
deathprimary_cancer_nocv	exclude	Diagnoses - main ICD10	I63.8 Other cerebral infarction
deathprimary_cancer_nocv	exclude	Diagnoses - main ICD10	I63.9 Cerebral infarction, unspecified
deathprimary_cancer_nocv	exclude	Diagnoses - main ICD10	I64 Stroke, not specified as haemorrhage or infarction
deathprimary_cancer_nocv	exclude	Diagnoses - main ICD10	I67.1 Cerebral aneurysm, nonruptured
deathprimary_cancer_nocv	exclude	Diagnoses - main ICD10	I67.2 Cerebral atherosclerosis
deathprimary_cancer_nocv	exclude	Diagnoses - main ICD10	I67.7 Cerebral arteritis, not elsewhere classified
deathprimary_cancer_nocv	exclude	Diagnoses - main ICD10	I67.8 Other specified cerebrovascular diseases
deathprimary_cancer_nocv	exclude	Diagnoses - main ICD10	I67.9 Cerebrovascular disease, unspecified
deathprimary_cancer_nocv	exclude	Diagnoses - main ICD10	I69.0 Sequelae of subarachnoid haemorrhage
deathprimary_cancer_nocv	exclude	Diagnoses - main ICD10	I69.1 Sequelae of intracerebral haemorrhage
deathprimary_cancer_nocv	exclude	Diagnoses - main ICD10	I69.3 Sequelae of cerebral infarction
deathprimary_cancer_nocv	exclude	Diagnoses - main ICD10	I69.4 Sequelae of stroke, not specified as haemorrhage or infarction
deathprimary_cancer_nocv	exclude	Diagnoses - main ICD10	I69.8 Sequelae of other and unspecified cerebrovascular diseases
deathprimary_cancer_nocv	exclude	Diagnoses - main ICD10	I70.0 Atherosclerosis of aorta
deathprimary_cancer_nocv	exclude	Diagnoses - main ICD10	I70.9 Generalised and unspecified atherosclerosis
deathprimary_cancer_nocv	exclude	Diagnoses - main ICD10	I71.0 Dissection of aorta [any part]
deathprimary_cancer_nocv	exclude	Diagnoses - main ICD10	I71.1 Thoracic aortic aneurysm, ruptured
deathprimary_cancer_nocv	exclude	Diagnoses - main ICD10	I71.2 Thoracic aortic aneurysm, without mention of rupture
deathprimary_cancer_nocv	exclude	Diagnoses - main ICD10	I71.3 Abdominal aortic aneurysm, ruptured
deathprimary_cancer_nocv	exclude	Diagnoses - main ICD10	I71.4 Abdominal aortic aneurysm, without mention of rupture
deathprimary_cancer_nocv	exclude	Diagnoses - main ICD10	I71.5 Thoracoabdominal aortic aneurysm, ruptured
deathprimary_cancer_nocv	exclude	Diagnoses - main ICD10	I71.6 Thoracoabdominal aortic aneurysm, without mention of rupture
deathprimary_cancer_nocv	exclude	Diagnoses - main ICD10	I71.8 Aortic aneurysm of unspecified site, ruptured
deathprimary_cancer_nocv	exclude	Diagnoses - main ICD10	I71.9 Aortic aneurysm of unspecified site, without mention of rupture
deathprimary_cancer_nocv	exclude	Diagnoses - main ICD10	I72.0 Aneurysm of carotid artery
deathprimary_cancer_nocv	exclude	Diagnoses - main ICD10	I72.2 Aneurysm of renal artery
deathprimary_cancer_nocv	exclude	Diagnoses - main ICD10	I72.3 Aneurysm of iliac artery
deathprimary_cancer_nocv	exclude	Diagnoses - main ICD10	I72.6 Aneurysm and dissection of vertebral artery
deathprimary_cancer_nocv	exclude	Diagnoses - main ICD10	I72.8 Aneurysm of other specified arteries
deathprimary_cancer_nocv	exclude	Diagnoses - main ICD10	I72.9 Aneurysm of unspecified site
deathprimary_cancer_nocv	exclude	Diagnoses - main ICD10	I73.9 Peripheral vascular disease, unspecified
deathprimary_cancer_nocv	exclude	Diagnoses - main ICD10	I74.1 Embolism and thrombosis of other and unspecified parts of aorta
deathprimary_cancer_nocv	exclude	Diagnoses - main ICD10	I74.3 Embolism and thrombosis of arteries of the lower extremities
deathprimary_cancer_nocv	exclude	Diagnoses - main ICD10	I74.5 Embolism and thrombosis of iliac artery
deathprimary_cancer_nocv	exclude	Diagnoses - main ICD10	I74.8 Embolism and thrombosis of other arteries
deathprimary_cancer_nocv	exclude	Diagnoses - main ICD10	I74.9 Embolism and thrombosis of unspecified artery
deathprimary_cancer_nocv	exclude	Diagnoses - main ICD10	I77.2 Rupture of artery
deathprimary_cancer_nocv	exclude	Diagnoses - main ICD10	I77.3 Arterial fibromuscular dysplasia
deathprimary_cancer_nocv	exclude	Diagnoses - main ICD10	I77.6 Arteritis, unspecified
deathprimary_cancer_nocv	exclude	Diagnoses - main ICD10	I77.8 Other specified disorders of arteries and arterioles
deathprimary_cancer_nocv	exclude	Diagnoses - main ICD10	I77.9 Disorder of arteries and arterioles, unspecified
deathprimary_cancer_nocv	exclude	Diagnoses - main ICD10	I80.1 Phlebitis and thrombophlebitis of femoral vein
deathprimary_cancer_nocv	exclude	Diagnoses - main ICD10	I80.2 Phlebitis and thrombophlebitis of other deep vessels of lower extremities
deathprimary_cancer_nocv	exclude	Diagnoses - main ICD10	I80.3 Phlebitis and thrombophlebitis of lower extremities, unspecified
deathprimary_cancer_nocv	exclude	Diagnoses - main ICD10	I81 Portal vein thrombosis
deathprimary_cancer_nocv	exclude	Diagnoses - main ICD10	I82.0 Budd-Chiari syndrome
deathprimary_cancer_nocv	exclude	Diagnoses - main ICD10	I82.2 Embolism and thrombosis of vena cava
deathprimary_cancer_nocv	exclude	Diagnoses - main ICD10	I82.8 Embolism and thrombosis of other specified veins
deathprimary_cancer_nocv	exclude	Diagnoses - main ICD10	I82.9 Embolism and thrombosis of unspecified vein
deathprimary_cancer_nocv	exclude	Diagnoses - main ICD10	I83.0 Varicose veins of lower extremities with ulcer
deathprimary_cancer_nocv	exclude	Diagnoses - main ICD10	I83.1 Varicose veins of lower extremities with inflammation
deathprimary_cancer_nocv	exclude	Diagnoses - main ICD10	I83.9 Varicose veins of lower extremities without ulcer or inflammation
deathprimary_cancer_nocv	exclude	Diagnoses - main ICD10	I85.0 Oesophageal varices with bleeding
deathprimary_cancer_nocv	exclude	Diagnoses - main ICD10	I87.2 Venous insufficiency (chronic) (peripheral)
deathprimary_cancer_nocv	exclude	Diagnoses - main ICD10	I89.1 Lymphangitis
deathprimary_cancer_nocv	exclude	Diagnoses - secondary ICD10	I05.0 Mitral stenosis
deathprimary_cancer_nocv	exclude	Diagnoses - secondary ICD10	I05.8 Other mitral valve diseases
deathprimary_cancer_nocv	exclude	Diagnoses - secondary ICD10	I05.9 Mitral valve disease, unspecified
deathprimary_cancer_nocv	exclude	Diagnoses - secondary ICD10	I07.1 Tricuspid insufficiency
deathprimary_cancer_nocv	exclude	Diagnoses - secondary ICD10	I08.0 Disorders of both mitral and aortic valves
deathprimary_cancer_nocv	exclude	Diagnoses - secondary ICD10	I08.1 Disorders of both mitral and tricuspid valves
deathprimary_cancer_nocv	exclude	Diagnoses - secondary ICD10	I08.2 Disorders of both aortic and tricuspid valves
deathprimary_cancer_nocv	exclude	Diagnoses - secondary ICD10	I08.3 Combined disorders of mitral, aortic and tricuspid valves
deathprimary_cancer_nocv	exclude	Diagnoses - secondary ICD10	I09.1 Rheumatic diseases of endocardium, valve unspecified
deathprimary_cancer_nocv	exclude	Diagnoses - secondary ICD10	I09.9 Rheumatic heart disease, unspecified
deathprimary_cancer_nocv	exclude	Diagnoses - secondary ICD10	I10 Essential (primary) hypertension
deathprimary_cancer_nocv	exclude	Diagnoses - secondary ICD10	I11.0 Hypertensive heart disease with (congestive) heart failure
deathprimary_cancer_nocv	exclude	Diagnoses - secondary ICD10	I11.9 Hypertensive heart disease without (congestive) heart failure
deathprimary_cancer_nocv	exclude	Diagnoses - secondary ICD10	I12.0 Hypertensive renal disease with renal failure
deathprimary_cancer_nocv	exclude	Diagnoses - secondary ICD10	I12.9 Hypertensive renal disease without renal failure
deathprimary_cancer_nocv	exclude	Diagnoses - secondary ICD10	I13.0 Hypertensive heart and renal disease with (congestive) heart failure
deathprimary_cancer_nocv	exclude	Diagnoses - secondary ICD10	I13.1 Hypertensive heart and renal disease with renal failure
deathprimary_cancer_nocv	exclude	Diagnoses - secondary ICD10	I13.2 Hypertensive heart and renal disease with both (congestive) heart failure and renal failure
deathprimary_cancer_nocv	exclude	Diagnoses - secondary ICD10	I13.9 Hypertensive heart and renal disease, unspecified
deathprimary_cancer_nocv	exclude	Diagnoses - secondary ICD10	I20.9 Angina pectoris, unspecified
deathprimary_cancer_nocv	exclude	Diagnoses - secondary ICD10	I21.0 Acute transmural myocardial infarction of anterior wall
deathprimary_cancer_nocv	exclude	Diagnoses - secondary ICD10	I21.1 Acute transmural myocardial infarction of inferior wall
deathprimary_cancer_nocv	exclude	Diagnoses - secondary ICD10	I21.2 Acute transmural myocardial infarction of other sites
deathprimary_cancer_nocv	exclude	Diagnoses - secondary ICD10	I21.3 Acute transmural myocardial infarction of unspecified site
deathprimary_cancer_nocv	exclude	Diagnoses - secondary ICD10	I21.4 Acute subendocardial myocardial infarction
deathprimary_cancer_nocv	exclude	Diagnoses - secondary ICD10	I21.9 Acute myocardial infarction, unspecified
deathprimary_cancer_nocv	exclude	Diagnoses - secondary ICD10	I24.8 Other forms of acute ischaemic heart disease
deathprimary_cancer_nocv	exclude	Diagnoses - secondary ICD10	I24.9 Acute ischaemic heart disease, unspecified
deathprimary_cancer_nocv	exclude	Diagnoses - secondary ICD10	I25.0 Atherosclerotic cardiovascular disease, so described
deathprimary_cancer_nocv	exclude	Diagnoses - secondary ICD10	I25.1 Atherosclerotic heart disease
deathprimary_cancer_nocv	exclude	Diagnoses - secondary ICD10	I25.2 Old myocardial infarction
deathprimary_cancer_nocv	exclude	Diagnoses - secondary ICD10	I25.3 Aneurysm of heart
deathprimary_cancer_nocv	exclude	Diagnoses - secondary ICD10	I25.4 Coronary artery aneurysm
deathprimary_cancer_nocv	exclude	Diagnoses - secondary ICD10	I25.5 Ischaemic cardiomyopathy
deathprimary_cancer_nocv	exclude	Diagnoses - secondary ICD10	I25.8 Other forms of chronic ischaemic heart disease
deathprimary_cancer_nocv	exclude	Diagnoses - secondary ICD10	I25.9 Chronic ischaemic heart disease, unspecified
deathprimary_cancer_nocv	exclude	Diagnoses - secondary ICD10	I26.0 Pulmonary embolism with mention of acute cor pulmonale
deathprimary_cancer_nocv	exclude	Diagnoses - secondary ICD10	I26.9 Pulmonary embolism without mention of acute cor pulmonale
deathprimary_cancer_nocv	exclude	Diagnoses - secondary ICD10	I27.0 Primary pulmonary hypertension
deathprimary_cancer_nocv	exclude	Diagnoses - secondary ICD10	I27.2 Other secondary pulmonary hypertension
deathprimary_cancer_nocv	exclude	Diagnoses - secondary ICD10	I27.9 Pulmonary heart disease, unspecified
deathprimary_cancer_nocv	exclude	Diagnoses - secondary ICD10	I28.8 Other specified diseases of pulmonary vessels
deathprimary_cancer_nocv	exclude	Diagnoses - secondary ICD10	I30.8 Other forms of acute pericarditis
deathprimary_cancer_nocv	exclude	Diagnoses - secondary ICD10	I30.9 Acute pericarditis, unspecified
deathprimary_cancer_nocv	exclude	Diagnoses - secondary ICD10	I31.1 Chronic constrictive pericarditis
deathprimary_cancer_nocv	exclude	Diagnoses - secondary ICD10	I31.2 Haemopericardium, not elsewhere classified
deathprimary_cancer_nocv	exclude	Diagnoses - secondary ICD10	I31.9 Disease of pericardium, unspecified
deathprimary_cancer_nocv	exclude	Diagnoses - secondary ICD10	I33.0 Acute and subacute infective endocarditis
deathprimary_cancer_nocv	exclude	Diagnoses - secondary ICD10	I34.0 Mitral (valve) insufficiency
deathprimary_cancer_nocv	exclude	Diagnoses - secondary ICD10	I34.1 Mitral (valve) prolapse
deathprimary_cancer_nocv	exclude	Diagnoses - secondary ICD10	I35.0 Aortic (valve) stenosis
deathprimary_cancer_nocv	exclude	Diagnoses - secondary ICD10	I35.1 Aortic (valve) insufficiency
deathprimary_cancer_nocv	exclude	Diagnoses - secondary ICD10	I35.2 Aortic (valve) stenosis with insufficiency
deathprimary_cancer_nocv	exclude	Diagnoses - secondary ICD10	I35.8 Other aortic valve disorders
deathprimary_cancer_nocv	exclude	Diagnoses - secondary ICD10	I35.9 Aortic valve disorder, unspecified
deathprimary_cancer_nocv	exclude	Diagnoses - secondary ICD10	I38 Endocarditis, valve unspecified
deathprimary_cancer_nocv	exclude	Diagnoses - secondary ICD10	I40.0 Infective myocarditis
deathprimary_cancer_nocv	exclude	Diagnoses - secondary ICD10	I40.9 Acute myocarditis, unspecified
deathprimary_cancer_nocv	exclude	Diagnoses - secondary ICD10	I42.0 Dilated cardiomyopathy
deathprimary_cancer_nocv	exclude	Diagnoses - secondary ICD10	I42.1 Obstructive hypertrophic cardiomyopathy
deathprimary_cancer_nocv	exclude	Diagnoses - secondary ICD10	I42.2 Other hypertrophic cardiomyopathy
deathprimary_cancer_nocv	exclude	Diagnoses - secondary ICD10	I42.4 Endocardial fibroelastosis
deathprimary_cancer_nocv	exclude	Diagnoses - secondary ICD10	I42.5 Other restrictive cardiomyopathy
deathprimary_cancer_nocv	exclude	Diagnoses - secondary ICD10	I42.6 Alcoholic cardiomyopathy
deathprimary_cancer_nocv	exclude	Diagnoses - secondary ICD10	I42.7 Cardiomyopathy due to drugs and other external agents
deathprimary_cancer_nocv	exclude	Diagnoses - secondary ICD10	I42.8 Other cardiomyopathies
deathprimary_cancer_nocv	exclude	Diagnoses - secondary ICD10	I42.9 Cardiomyopathy, unspecified
deathprimary_cancer_nocv	exclude	Diagnoses - secondary ICD10	I44.2 Atrioventricular block, complete
deathprimary_cancer_nocv	exclude	Diagnoses - secondary ICD10	I44.3 Other and unspecified atrioventricular block
deathprimary_cancer_nocv	exclude	Diagnoses - secondary ICD10	I45.8 Other specified conduction disorders
deathprimary_cancer_nocv	exclude	Diagnoses - secondary ICD10	I45.9 Conduction disorder, unspecified
deathprimary_cancer_nocv	exclude	Diagnoses - secondary ICD10	I46.1 Sudden cardiac death, so described
deathprimary_cancer_nocv	exclude	Diagnoses - secondary ICD10	I47.2 Ventricular tachycardia
deathprimary_cancer_nocv	exclude	Diagnoses - secondary ICD10	I48 Atrial fibrillation and flutter
deathprimary_cancer_nocv	exclude	Diagnoses - secondary ICD10	I48.0 Paroxysmal atrial fibrillation
deathprimary_cancer_nocv	exclude	Diagnoses - secondary ICD10	I48.9 Atrial fibrillation and atrial flutter, unspecified
deathprimary_cancer_nocv	exclude	Diagnoses - secondary ICD10	I49.0 Ventricular fibrillation and flutter
deathprimary_cancer_nocv	exclude	Diagnoses - secondary ICD10	I49.5 Sick sinus syndrome
deathprimary_cancer_nocv	exclude	Diagnoses - secondary ICD10	I49.9 Cardiac arrhythmia, unspecified
deathprimary_cancer_nocv	exclude	Diagnoses - secondary ICD10	I50.0 Congestive heart failure
deathprimary_cancer_nocv	exclude	Diagnoses - secondary ICD10	I50.1 Left ventricular failure
deathprimary_cancer_nocv	exclude	Diagnoses - secondary ICD10	I50.9 Heart failure, unspecified
deathprimary_cancer_nocv	exclude	Diagnoses - secondary ICD10	I51.3 Intracardiac thrombosis, not elsewhere classified
deathprimary_cancer_nocv	exclude	Diagnoses - secondary ICD10	I51.4 Myocarditis, unspecified
deathprimary_cancer_nocv	exclude	Diagnoses - secondary ICD10	I51.5 Myocardial degeneration
deathprimary_cancer_nocv	exclude	Diagnoses - secondary ICD10	I51.6 Cardiovascular disease, unspecified
deathprimary_cancer_nocv	exclude	Diagnoses - secondary ICD10	I51.7 Cardiomegaly
deathprimary_cancer_nocv	exclude	Diagnoses - secondary ICD10	I51.8 Other ill-defined heart diseases
deathprimary_cancer_nocv	exclude	Diagnoses - secondary ICD10	I51.9 Heart disease, unspecified
deathprimary_cancer_nocv	exclude	Diagnoses - secondary ICD10	I60.0 Subarachnoid haemorrhage from carotid siphon and bifurcation
deathprimary_cancer_nocv	exclude	Diagnoses - secondary ICD10	I60.2 Subarachnoid haemorrhage from anterior communicating artery
deathprimary_cancer_nocv	exclude	Diagnoses - secondary ICD10	I60.3 Subarachnoid haemorrhage from posterior communicating artery
deathprimary_cancer_nocv	exclude	Diagnoses - secondary ICD10	I60.4 Subarachnoid haemorrhage from basilar artery
deathprimary_cancer_nocv	exclude	Diagnoses - secondary ICD10	I60.5 Subarachnoid haemorrhage from vertebral artery
deathprimary_cancer_nocv	exclude	Diagnoses - secondary ICD10	I60.6 Subarachnoid haemorrhage from other intracranial arteries
deathprimary_cancer_nocv	exclude	Diagnoses - secondary ICD10	I60.7 Subarachnoid haemorrhage from intracranial artery, unspecified
deathprimary_cancer_nocv	exclude	Diagnoses - secondary ICD10	I60.8 Other subarachnoid haemorrhage
deathprimary_cancer_nocv	exclude	Diagnoses - secondary ICD10	I60.9 Subarachnoid haemorrhage, unspecified
deathprimary_cancer_nocv	exclude	Diagnoses - secondary ICD10	I61.0 Intracerebral haemorrhage in hemisphere, subcortical
deathprimary_cancer_nocv	exclude	Diagnoses - secondary ICD10	I61.1 Intracerebral haemorrhage in hemisphere, cortical
deathprimary_cancer_nocv	exclude	Diagnoses - secondary ICD10	I61.2 Intracerebral haemorrhage in hemisphere, unspecified
deathprimary_cancer_nocv	exclude	Diagnoses - secondary ICD10	I61.3 Intracerebral haemorrhage in brain stem
deathprimary_cancer_nocv	exclude	Diagnoses - secondary ICD10	I61.4 Intracerebral haemorrhage in cerebellum
deathprimary_cancer_nocv	exclude	Diagnoses - secondary ICD10	I61.5 Intracerebral haemorrhage, intraventricular
deathprimary_cancer_nocv	exclude	Diagnoses - secondary ICD10	I61.6 Intracerebral haemorrhage, multiple localised
deathprimary_cancer_nocv	exclude	Diagnoses - secondary ICD10	I61.8 Other intracerebral haemorrhage
deathprimary_cancer_nocv	exclude	Diagnoses - secondary ICD10	I61.9 Intracerebral haemorrhage, unspecified
deathprimary_cancer_nocv	exclude	Diagnoses - secondary ICD10	I62.0 Subdural haemorrhage (acute) (nontraumatic)
deathprimary_cancer_nocv	exclude	Diagnoses - secondary ICD10	I62.9 Intracranial haemorrhage (nontraumatic), unspecified
deathprimary_cancer_nocv	exclude	Diagnoses - secondary ICD10	I63.0 Cerebral infarction due to thrombosis of precerebral arteries
deathprimary_cancer_nocv	exclude	Diagnoses - secondary ICD10	I63.1 Cerebral infarction due to embolism of precerebral arteries
deathprimary_cancer_nocv	exclude	Diagnoses - secondary ICD10	I63.2 Cerebral infarction due to unspecified occlusion or stenosis of precerebral arteries
deathprimary_cancer_nocv	exclude	Diagnoses - secondary ICD10	I63.3 Cerebral infarction due to thrombosis of cerebral arteries
deathprimary_cancer_nocv	exclude	Diagnoses - secondary ICD10	I63.4 Cerebral infarction due to embolism of cerebral arteries
deathprimary_cancer_nocv	exclude	Diagnoses - secondary ICD10	I63.5 Cerebral infarction due to unspecified occlusion or stenosis of cerebral arteries
deathprimary_cancer_nocv	exclude	Diagnoses - secondary ICD10	I63.8 Other cerebral infarction
deathprimary_cancer_nocv	exclude	Diagnoses - secondary ICD10	I63.9 Cerebral infarction, unspecified
deathprimary_cancer_nocv	exclude	Diagnoses - secondary ICD10	I64 Stroke, not specified as haemorrhage or infarction
deathprimary_cancer_nocv	exclude	Diagnoses - secondary ICD10	I67.1 Cerebral aneurysm, nonruptured
deathprimary_cancer_nocv	exclude	Diagnoses - secondary ICD10	I67.2 Cerebral atherosclerosis
deathprimary_cancer_nocv	exclude	Diagnoses - secondary ICD10	I67.7 Cerebral arteritis, not elsewhere classified
deathprimary_cancer_nocv	exclude	Diagnoses - secondary ICD10	I67.8 Other specified cerebrovascular diseases
deathprimary_cancer_nocv	exclude	Diagnoses - secondary ICD10	I67.9 Cerebrovascular disease, unspecified
deathprimary_cancer_nocv	exclude	Diagnoses - secondary ICD10	I69.0 Sequelae of subarachnoid haemorrhage
deathprimary_cancer_nocv	exclude	Diagnoses - secondary ICD10	I69.1 Sequelae of intracerebral haemorrhage
deathprimary_cancer_nocv	exclude	Diagnoses - secondary ICD10	I69.3 Sequelae of cerebral infarction
deathprimary_cancer_nocv	exclude	Diagnoses - secondary ICD10	I69.4 Sequelae of stroke, not specified as haemorrhage or infarction
deathprimary_cancer_nocv	exclude	Diagnoses - secondary ICD10	I69.8 Sequelae of other and unspecified cerebrovascular diseases
deathprimary_cancer_nocv	exclude	Diagnoses - secondary ICD10	I70.0 Atherosclerosis of aorta
deathprimary_cancer_nocv	exclude	Diagnoses - secondary ICD10	I70.9 Generalised and unspecified atherosclerosis
deathprimary_cancer_nocv	exclude	Diagnoses - secondary ICD10	I71.0 Dissection of aorta [any part]
deathprimary_cancer_nocv	exclude	Diagnoses - secondary ICD10	I71.1 Thoracic aortic aneurysm, ruptured
deathprimary_cancer_nocv	exclude	Diagnoses - secondary ICD10	I71.2 Thoracic aortic aneurysm, without mention of rupture
deathprimary_cancer_nocv	exclude	Diagnoses - secondary ICD10	I71.3 Abdominal aortic aneurysm, ruptured
deathprimary_cancer_nocv	exclude	Diagnoses - secondary ICD10	I71.4 Abdominal aortic aneurysm, without mention of rupture
deathprimary_cancer_nocv	exclude	Diagnoses - secondary ICD10	I71.5 Thoracoabdominal aortic aneurysm, ruptured
deathprimary_cancer_nocv	exclude	Diagnoses - secondary ICD10	I71.6 Thoracoabdominal aortic aneurysm, without mention of rupture
deathprimary_cancer_nocv	exclude	Diagnoses - secondary ICD10	I71.8 Aortic aneurysm of unspecified site, ruptured
deathprimary_cancer_nocv	exclude	Diagnoses - secondary ICD10	I71.9 Aortic aneurysm of unspecified site, without mention of rupture
deathprimary_cancer_nocv	exclude	Diagnoses - secondary ICD10	I72.0 Aneurysm of carotid artery
deathprimary_cancer_nocv	exclude	Diagnoses - secondary ICD10	I72.2 Aneurysm of renal artery
deathprimary_cancer_nocv	exclude	Diagnoses - secondary ICD10	I72.3 Aneurysm of iliac artery
deathprimary_cancer_nocv	exclude	Diagnoses - secondary ICD10	I72.6 Aneurysm and dissection of vertebral artery
deathprimary_cancer_nocv	exclude	Diagnoses - secondary ICD10	I72.8 Aneurysm of other specified arteries
deathprimary_cancer_nocv	exclude	Diagnoses - secondary ICD10	I72.9 Aneurysm of unspecified site
deathprimary_cancer_nocv	exclude	Diagnoses - secondary ICD10	I73.9 Peripheral vascular disease, unspecified
deathprimary_cancer_nocv	exclude	Diagnoses - secondary ICD10	I74.1 Embolism and thrombosis of other and unspecified parts of aorta
deathprimary_cancer_nocv	exclude	Diagnoses - secondary ICD10	I74.3 Embolism and thrombosis of arteries of the lower extremities
deathprimary_cancer_nocv	exclude	Diagnoses - secondary ICD10	I74.5 Embolism and thrombosis of iliac artery
deathprimary_cancer_nocv	exclude	Diagnoses - secondary ICD10	I74.8 Embolism and thrombosis of other arteries
deathprimary_cancer_nocv	exclude	Diagnoses - secondary ICD10	I74.9 Embolism and thrombosis of unspecified artery
deathprimary_cancer_nocv	exclude	Diagnoses - secondary ICD10	I77.2 Rupture of artery
deathprimary_cancer_nocv	exclude	Diagnoses - secondary ICD10	I77.3 Arterial fibromuscular dysplasia
deathprimary_cancer_nocv	exclude	Diagnoses - secondary ICD10	I77.6 Arteritis, unspecified
deathprimary_cancer_nocv	exclude	Diagnoses - secondary ICD10	I77.8 Other specified disorders of arteries and arterioles
deathprimary_cancer_nocv	exclude	Diagnoses - secondary ICD10	I77.9 Disorder of arteries and arterioles, unspecified
deathprimary_cancer_nocv	exclude	Diagnoses - secondary ICD10	I80.1 Phlebitis and thrombophlebitis of femoral vein
deathprimary_cancer_nocv	exclude	Diagnoses - secondary ICD10	I80.2 Phlebitis and thrombophlebitis of other deep vessels of lower extremities
deathprimary_cancer_nocv	exclude	Diagnoses - secondary ICD10	I80.3 Phlebitis and thrombophlebitis of lower extremities, unspecified
deathprimary_cancer_nocv	exclude	Diagnoses - secondary ICD10	I81 Portal vein thrombosis
deathprimary_cancer_nocv	exclude	Diagnoses - secondary ICD10	I82.0 Budd-Chiari syndrome
deathprimary_cancer_nocv	exclude	Diagnoses - secondary ICD10	I82.2 Embolism and thrombosis of vena cava
deathprimary_cancer_nocv	exclude	Diagnoses - secondary ICD10	I82.8 Embolism and thrombosis of other specified veins
deathprimary_cancer_nocv	exclude	Diagnoses - secondary ICD10	I82.9 Embolism and thrombosis of unspecified vein
deathprimary_cancer_nocv	exclude	Diagnoses - secondary ICD10	I83.0 Varicose veins of lower extremities with ulcer
deathprimary_cancer_nocv	exclude	Diagnoses - secondary ICD10	I83.1 Varicose veins of lower extremities with inflammation
deathprimary_cancer_nocv	exclude	Diagnoses - secondary ICD10	I83.9 Varicose veins of lower extremities without ulcer or inflammation
deathprimary_cancer_nocv	exclude	Diagnoses - secondary ICD10	I85.0 Oesophageal varices with bleeding
deathprimary_cancer_nocv	exclude	Diagnoses - secondary ICD10	I87.2 Venous insufficiency (chronic) (peripheral)
deathprimary_cancer_nocv	exclude	Diagnoses - secondary ICD10	I89.1 Lymphangitis
deathprimary_cancer_nocv	exclude	Underlying (primary) cause of death: ICD10	I05.0 Mitral stenosis
deathprimary_cancer_nocv	exclude	Underlying (primary) cause of death: ICD10	I05.8 Other mitral valve diseases
deathprimary_cancer_nocv	exclude	Underlying (primary) cause of death: ICD10	I05.9 Mitral valve disease, unspecified
deathprimary_cancer_nocv	exclude	Underlying (primary) cause of death: ICD10	I07.1 Tricuspid insufficiency
deathprimary_cancer_nocv	exclude	Underlying (primary) cause of death: ICD10	I08.0 Disorders of both mitral and aortic valves
deathprimary_cancer_nocv	exclude	Underlying (primary) cause of death: ICD10	I08.1 Disorders of both mitral and tricuspid valves
deathprimary_cancer_nocv	exclude	Underlying (primary) cause of death: ICD10	I08.2 Disorders of both aortic and tricuspid valves
deathprimary_cancer_nocv	exclude	Underlying (primary) cause of death: ICD10	I08.3 Combined disorders of mitral, aortic and tricuspid valves
deathprimary_cancer_nocv	exclude	Underlying (primary) cause of death: ICD10	I09.1 Rheumatic diseases of endocardium, valve unspecified
deathprimary_cancer_nocv	exclude	Underlying (primary) cause of death: ICD10	I09.9 Rheumatic heart disease, unspecified
deathprimary_cancer_nocv	exclude	Underlying (primary) cause of death: ICD10	I10 Essential (primary) hypertension
deathprimary_cancer_nocv	exclude	Underlying (primary) cause of death: ICD10	I11.0 Hypertensive heart disease with (congestive) heart failure
deathprimary_cancer_nocv	exclude	Underlying (primary) cause of death: ICD10	I11.9 Hypertensive heart disease without (congestive) heart failure
deathprimary_cancer_nocv	exclude	Underlying (primary) cause of death: ICD10	I12.0 Hypertensive renal disease with renal failure
deathprimary_cancer_nocv	exclude	Underlying (primary) cause of death: ICD10	I12.9 Hypertensive renal disease without renal failure
deathprimary_cancer_nocv	exclude	Underlying (primary) cause of death: ICD10	I13.0 Hypertensive heart and renal disease with (congestive) heart failure
deathprimary_cancer_nocv	exclude	Underlying (primary) cause of death: ICD10	I13.1 Hypertensive heart and renal disease with renal failure
deathprimary_cancer_nocv	exclude	Underlying (primary) cause of death: ICD10	I13.2 Hypertensive heart and renal disease with both (congestive) heart failure and renal failure
deathprimary_cancer_nocv	exclude	Underlying (primary) cause of death: ICD10	I13.9 Hypertensive heart and renal disease, unspecified
deathprimary_cancer_nocv	exclude	Underlying (primary) cause of death: ICD10	I20.9 Angina pectoris, unspecified
deathprimary_cancer_nocv	exclude	Underlying (primary) cause of death: ICD10	I21.0 Acute transmural myocardial infarction of anterior wall
deathprimary_cancer_nocv	exclude	Underlying (primary) cause of death: ICD10	I21.1 Acute transmural myocardial infarction of inferior wall
deathprimary_cancer_nocv	exclude	Underlying (primary) cause of death: ICD10	I21.2 Acute transmural myocardial infarction of other sites
deathprimary_cancer_nocv	exclude	Underlying (primary) cause of death: ICD10	I21.3 Acute transmural myocardial infarction of unspecified site
deathprimary_cancer_nocv	exclude	Underlying (primary) cause of death: ICD10	I21.4 Acute subendocardial myocardial infarction
deathprimary_cancer_nocv	exclude	Underlying (primary) cause of death: ICD10	I21.9 Acute myocardial infarction, unspecified
deathprimary_cancer_nocv	exclude	Underlying (primary) cause of death: ICD10	I24.8 Other forms of acute ischaemic heart disease
deathprimary_cancer_nocv	exclude	Underlying (primary) cause of death: ICD10	I24.9 Acute ischaemic heart disease, unspecified
deathprimary_cancer_nocv	exclude	Underlying (primary) cause of death: ICD10	I25.0 Atherosclerotic cardiovascular disease, so described
deathprimary_cancer_nocv	exclude	Underlying (primary) cause of death: ICD10	I25.1 Atherosclerotic heart disease
deathprimary_cancer_nocv	exclude	Underlying (primary) cause of death: ICD10	I25.2 Old myocardial infarction
deathprimary_cancer_nocv	exclude	Underlying (primary) cause of death: ICD10	I25.3 Aneurysm of heart
deathprimary_cancer_nocv	exclude	Underlying (primary) cause of death: ICD10	I25.4 Coronary artery aneurysm
deathprimary_cancer_nocv	exclude	Underlying (primary) cause of death: ICD10	I25.5 Ischaemic cardiomyopathy
deathprimary_cancer_nocv	exclude	Underlying (primary) cause of death: ICD10	I25.8 Other forms of chronic ischaemic heart disease
deathprimary_cancer_nocv	exclude	Underlying (primary) cause of death: ICD10	I25.9 Chronic ischaemic heart disease, unspecified
deathprimary_cancer_nocv	exclude	Underlying (primary) cause of death: ICD10	I26.0 Pulmonary embolism with mention of acute cor pulmonale
deathprimary_cancer_nocv	exclude	Underlying (primary) cause of death: ICD10	I26.9 Pulmonary embolism without mention of acute cor pulmonale
deathprimary_cancer_nocv	exclude	Underlying (primary) cause of death: ICD10	I27.0 Primary pulmonary hypertension
deathprimary_cancer_nocv	exclude	Underlying (primary) cause of death: ICD10	I27.2 Other secondary pulmonary hypertension
deathprimary_cancer_nocv	exclude	Underlying (primary) cause of death: ICD10	I27.9 Pulmonary heart disease, unspecified
deathprimary_cancer_nocv	exclude	Underlying (primary) cause of death: ICD10	I28.8 Other specified diseases of pulmonary vessels
deathprimary_cancer_nocv	exclude	Underlying (primary) cause of death: ICD10	I30.8 Other forms of acute pericarditis
deathprimary_cancer_nocv	exclude	Underlying (primary) cause of death: ICD10	I30.9 Acute pericarditis, unspecified
deathprimary_cancer_nocv	exclude	Underlying (primary) cause of death: ICD10	I31.1 Chronic constrictive pericarditis
deathprimary_cancer_nocv	exclude	Underlying (primary) cause of death: ICD10	I31.2 Haemopericardium, not elsewhere classified
deathprimary_cancer_nocv	exclude	Underlying (primary) cause of death: ICD10	I31.9 Disease of pericardium, unspecified
deathprimary_cancer_nocv	exclude	Underlying (primary) cause of death: ICD10	I33.0 Acute and subacute infective endocarditis
deathprimary_cancer_nocv	exclude	Underlying (primary) cause of death: ICD10	I34.0 Mitral (valve) insufficiency
deathprimary_cancer_nocv	exclude	Underlying (primary) cause of death: ICD10	I34.1 Mitral (valve) prolapse
deathprimary_cancer_nocv	exclude	Underlying (primary) cause of death: ICD10	I35.0 Aortic (valve) stenosis
deathprimary_cancer_nocv	exclude	Underlying (primary) cause of death: ICD10	I35.1 Aortic (valve) insufficiency
deathprimary_cancer_nocv	exclude	Underlying (primary) cause of death: ICD10	I35.2 Aortic (valve) stenosis with insufficiency
deathprimary_cancer_nocv	exclude	Underlying (primary) cause of death: ICD10	I35.8 Other aortic valve disorders
deathprimary_cancer_nocv	exclude	Underlying (primary) cause of death: ICD10	I35.9 Aortic valve disorder, unspecified
deathprimary_cancer_nocv	exclude	Underlying (primary) cause of death: ICD10	I38 Endocarditis, valve unspecified
deathprimary_cancer_nocv	exclude	Underlying (primary) cause of death: ICD10	I40.0 Infective myocarditis
deathprimary_cancer_nocv	exclude	Underlying (primary) cause of death: ICD10	I40.9 Acute myocarditis, unspecified
deathprimary_cancer_nocv	exclude	Underlying (primary) cause of death: ICD10	I42.0 Dilated cardiomyopathy
deathprimary_cancer_nocv	exclude	Underlying (primary) cause of death: ICD10	I42.1 Obstructive hypertrophic cardiomyopathy
deathprimary_cancer_nocv	exclude	Underlying (primary) cause of death: ICD10	I42.2 Other hypertrophic cardiomyopathy
deathprimary_cancer_nocv	exclude	Underlying (primary) cause of death: ICD10	I42.4 Endocardial fibroelastosis
deathprimary_cancer_nocv	exclude	Underlying (primary) cause of death: ICD10	I42.5 Other restrictive cardiomyopathy
deathprimary_cancer_nocv	exclude	Underlying (primary) cause of death: ICD10	I42.6 Alcoholic cardiomyopathy
deathprimary_cancer_nocv	exclude	Underlying (primary) cause of death: ICD10	I42.7 Cardiomyopathy due to drugs and other external agents
deathprimary_cancer_nocv	exclude	Underlying (primary) cause of death: ICD10	I42.8 Other cardiomyopathies
deathprimary_cancer_nocv	exclude	Underlying (primary) cause of death: ICD10	I42.9 Cardiomyopathy, unspecified
deathprimary_cancer_nocv	exclude	Underlying (primary) cause of death: ICD10	I44.2 Atrioventricular block, complete
deathprimary_cancer_nocv	exclude	Underlying (primary) cause of death: ICD10	I44.3 Other and unspecified atrioventricular block
deathprimary_cancer_nocv	exclude	Underlying (primary) cause of death: ICD10	I45.8 Other specified conduction disorders
deathprimary_cancer_nocv	exclude	Underlying (primary) cause of death: ICD10	I45.9 Conduction disorder, unspecified
deathprimary_cancer_nocv	exclude	Underlying (primary) cause of death: ICD10	I46.1 Sudden cardiac death, so described
deathprimary_cancer_nocv	exclude	Underlying (primary) cause of death: ICD10	I47.2 Ventricular tachycardia
deathprimary_cancer_nocv	exclude	Underlying (primary) cause of death: ICD10	I48 Atrial fibrillation and flutter
deathprimary_cancer_nocv	exclude	Underlying (primary) cause of death: ICD10	I48.0 Paroxysmal atrial fibrillation
deathprimary_cancer_nocv	exclude	Underlying (primary) cause of death: ICD10	I48.9 Atrial fibrillation and atrial flutter, unspecified
deathprimary_cancer_nocv	exclude	Underlying (primary) cause of death: ICD10	I49.0 Ventricular fibrillation and flutter
deathprimary_cancer_nocv	exclude	Underlying (primary) cause of death: ICD10	I49.5 Sick sinus syndrome
deathprimary_cancer_nocv	exclude	Underlying (primary) cause of death: ICD10	I49.9 Cardiac arrhythmia, unspecified
deathprimary_cancer_nocv	exclude	Underlying (primary) cause of death: ICD10	I50.0 Congestive heart failure
deathprimary_cancer_nocv	exclude	Underlying (primary) cause of death: ICD10	I50.1 Left ventricular failure
deathprimary_cancer_nocv	exclude	Underlying (primary) cause of death: ICD10	I50.9 Heart failure, unspecified
deathprimary_cancer_nocv	exclude	Underlying (primary) cause of death: ICD10	I51.3 Intracardiac thrombosis, not elsewhere classified
deathprimary_cancer_nocv	exclude	Underlying (primary) cause of death: ICD10	I51.4 Myocarditis, unspecified
deathprimary_cancer_nocv	exclude	Underlying (primary) cause of death: ICD10	I51.5 Myocardial degeneration
deathprimary_cancer_nocv	exclude	Underlying (primary) cause of death: ICD10	I51.6 Cardiovascular disease, unspecified
deathprimary_cancer_nocv	exclude	Underlying (primary) cause of death: ICD10	I51.7 Cardiomegaly
deathprimary_cancer_nocv	exclude	Underlying (primary) cause of death: ICD10	I51.8 Other ill-defined heart diseases
deathprimary_cancer_nocv	exclude	Underlying (primary) cause of death: ICD10	I51.9 Heart disease, unspecified
deathprimary_cancer_nocv	exclude	Underlying (primary) cause of death: ICD10	I60.0 Subarachnoid haemorrhage from carotid siphon and bifurcation
deathprimary_cancer_nocv	exclude	Underlying (primary) cause of death: ICD10	I60.2 Subarachnoid haemorrhage from anterior communicating artery
deathprimary_cancer_nocv	exclude	Underlying (primary) cause of death: ICD10	I60.3 Subarachnoid haemorrhage from posterior communicating artery
deathprimary_cancer_nocv	exclude	Underlying (primary) cause of death: ICD10	I60.4 Subarachnoid haemorrhage from basilar artery
deathprimary_cancer_nocv	exclude	Underlying (primary) cause of death: ICD10	I60.5 Subarachnoid haemorrhage from vertebral artery
deathprimary_cancer_nocv	exclude	Underlying (primary) cause of death: ICD10	I60.6 Subarachnoid haemorrhage from other intracranial arteries
deathprimary_cancer_nocv	exclude	Underlying (primary) cause of death: ICD10	I60.7 Subarachnoid haemorrhage from intracranial artery, unspecified
deathprimary_cancer_nocv	exclude	Underlying (primary) cause of death: ICD10	I60.8 Other subarachnoid haemorrhage
deathprimary_cancer_nocv	exclude	Underlying (primary) cause of death: ICD10	I60.9 Subarachnoid haemorrhage, unspecified
deathprimary_cancer_nocv	exclude	Underlying (primary) cause of death: ICD10	I61.0 Intracerebral haemorrhage in hemisphere, subcortical
deathprimary_cancer_nocv	exclude	Underlying (primary) cause of death: ICD10	I61.1 Intracerebral haemorrhage in hemisphere, cortical
deathprimary_cancer_nocv	exclude	Underlying (primary) cause of death: ICD10	I61.2 Intracerebral haemorrhage in hemisphere, unspecified
deathprimary_cancer_nocv	exclude	Underlying (primary) cause of death: ICD10	I61.3 Intracerebral haemorrhage in brain stem
deathprimary_cancer_nocv	exclude	Underlying (primary) cause of death: ICD10	I61.4 Intracerebral haemorrhage in cerebellum
deathprimary_cancer_nocv	exclude	Underlying (primary) cause of death: ICD10	I61.5 Intracerebral haemorrhage, intraventricular
deathprimary_cancer_nocv	exclude	Underlying (primary) cause of death: ICD10	I61.6 Intracerebral haemorrhage, multiple localised
deathprimary_cancer_nocv	exclude	Underlying (primary) cause of death: ICD10	I61.8 Other intracerebral haemorrhage
deathprimary_cancer_nocv	exclude	Underlying (primary) cause of death: ICD10	I61.9 Intracerebral haemorrhage, unspecified
deathprimary_cancer_nocv	exclude	Underlying (primary) cause of death: ICD10	I62.0 Subdural haemorrhage (acute) (nontraumatic)
deathprimary_cancer_nocv	exclude	Underlying (primary) cause of death: ICD10	I62.9 Intracranial haemorrhage (nontraumatic), unspecified
deathprimary_cancer_nocv	exclude	Underlying (primary) cause of death: ICD10	I63.0 Cerebral infarction due to thrombosis of precerebral arteries
deathprimary_cancer_nocv	exclude	Underlying (primary) cause of death: ICD10	I63.1 Cerebral infarction due to embolism of precerebral arteries
deathprimary_cancer_nocv	exclude	Underlying (primary) cause of death: ICD10	I63.2 Cerebral infarction due to unspecified occlusion or stenosis of precerebral arteries
deathprimary_cancer_nocv	exclude	Underlying (primary) cause of death: ICD10	I63.3 Cerebral infarction due to thrombosis of cerebral arteries
deathprimary_cancer_nocv	exclude	Underlying (primary) cause of death: ICD10	I63.4 Cerebral infarction due to embolism of cerebral arteries
deathprimary_cancer_nocv	exclude	Underlying (primary) cause of death: ICD10	I63.5 Cerebral infarction due to unspecified occlusion or stenosis of cerebral arteries
deathprimary_cancer_nocv	exclude	Underlying (primary) cause of death: ICD10	I63.8 Other cerebral infarction
deathprimary_cancer_nocv	exclude	Underlying (primary) cause of death: ICD10	I63.9 Cerebral infarction, unspecified
deathprimary_cancer_nocv	exclude	Underlying (primary) cause of death: ICD10	I64 Stroke, not specified as haemorrhage or infarction
deathprimary_cancer_nocv	exclude	Underlying (primary) cause of death: ICD10	I67.1 Cerebral aneurysm, nonruptured
deathprimary_cancer_nocv	exclude	Underlying (primary) cause of death: ICD10	I67.2 Cerebral atherosclerosis
deathprimary_cancer_nocv	exclude	Underlying (primary) cause of death: ICD10	I67.7 Cerebral arteritis, not elsewhere classified
deathprimary_cancer_nocv	exclude	Underlying (primary) cause of death: ICD10	I67.8 Other specified cerebrovascular diseases
deathprimary_cancer_nocv	exclude	Underlying (primary) cause of death: ICD10	I67.9 Cerebrovascular disease, unspecified
deathprimary_cancer_nocv	exclude	Underlying (primary) cause of death: ICD10	I69.0 Sequelae of subarachnoid haemorrhage
deathprimary_cancer_nocv	exclude	Underlying (primary) cause of death: ICD10	I69.1 Sequelae of intracerebral haemorrhage
deathprimary_cancer_nocv	exclude	Underlying (primary) cause of death: ICD10	I69.3 Sequelae of cerebral infarction
deathprimary_cancer_nocv	exclude	Underlying (primary) cause of death: ICD10	I69.4 Sequelae of stroke, not specified as haemorrhage or infarction
deathprimary_cancer_nocv	exclude	Underlying (primary) cause of death: ICD10	I69.8 Sequelae of other and unspecified cerebrovascular diseases
deathprimary_cancer_nocv	exclude	Underlying (primary) cause of death: ICD10	I70.0 Atherosclerosis of aorta
deathprimary_cancer_nocv	exclude	Underlying (primary) cause of death: ICD10	I70.9 Generalised and unspecified atherosclerosis
deathprimary_cancer_nocv	exclude	Underlying (primary) cause of death: ICD10	I71.0 Dissection of aorta [any part]
deathprimary_cancer_nocv	exclude	Underlying (primary) cause of death: ICD10	I71.1 Thoracic aortic aneurysm, ruptured
deathprimary_cancer_nocv	exclude	Underlying (primary) cause of death: ICD10	I71.2 Thoracic aortic aneurysm, without mention of rupture
deathprimary_cancer_nocv	exclude	Underlying (primary) cause of death: ICD10	I71.3 Abdominal aortic aneurysm, ruptured
deathprimary_cancer_nocv	exclude	Underlying (primary) cause of death: ICD10	I71.4 Abdominal aortic aneurysm, without mention of rupture
deathprimary_cancer_nocv	exclude	Underlying (primary) cause of death: ICD10	I71.5 Thoracoabdominal aortic aneurysm, ruptured
deathprimary_cancer_nocv	exclude	Underlying (primary) cause of death: ICD10	I71.6 Thoracoabdominal aortic aneurysm, without mention of rupture
deathprimary_cancer_nocv	exclude	Underlying (primary) cause of death: ICD10	I71.8 Aortic aneurysm of unspecified site, ruptured
deathprimary_cancer_nocv	exclude	Underlying (primary) cause of death: ICD10	I71.9 Aortic aneurysm of unspecified site, without mention of rupture
deathprimary_cancer_nocv	exclude	Underlying (primary) cause of death: ICD10	I72.0 Aneurysm of carotid artery
deathprimary_cancer_nocv	exclude	Underlying (primary) cause of death: ICD10	I72.2 Aneurysm of renal artery
deathprimary_cancer_nocv	exclude	Underlying (primary) cause of death: ICD10	I72.3 Aneurysm of iliac artery
deathprimary_cancer_nocv	exclude	Underlying (primary) cause of death: ICD10	I72.6 Aneurysm and dissection of vertebral artery
deathprimary_cancer_nocv	exclude	Underlying (primary) cause of death: ICD10	I72.8 Aneurysm of other specified arteries
deathprimary_cancer_nocv	exclude	Underlying (primary) cause of death: ICD10	I72.9 Aneurysm of unspecified site
deathprimary_cancer_nocv	exclude	Underlying (primary) cause of death: ICD10	I73.9 Peripheral vascular disease, unspecified
deathprimary_cancer_nocv	exclude	Underlying (primary) cause of death: ICD10	I74.1 Embolism and thrombosis of other and unspecified parts of aorta
deathprimary_cancer_nocv	exclude	Underlying (primary) cause of death: ICD10	I74.3 Embolism and thrombosis of arteries of the lower extremities
deathprimary_cancer_nocv	exclude	Underlying (primary) cause of death: ICD10	I74.5 Embolism and thrombosis of iliac artery
deathprimary_cancer_nocv	exclude	Underlying (primary) cause of death: ICD10	I74.8 Embolism and thrombosis of other arteries
deathprimary_cancer_nocv	exclude	Underlying (primary) cause of death: ICD10	I74.9 Embolism and thrombosis of unspecified artery
deathprimary_cancer_nocv	exclude	Underlying (primary) cause of death: ICD10	I77.2 Rupture of artery
deathprimary_cancer_nocv	exclude	Underlying (primary) cause of death: ICD10	I77.3 Arterial fibromuscular dysplasia
deathprimary_cancer_nocv	exclude	Underlying (primary) cause of death: ICD10	I77.6 Arteritis, unspecified
deathprimary_cancer_nocv	exclude	Underlying (primary) cause of death: ICD10	I77.8 Other specified disorders of arteries and arterioles
deathprimary_cancer_nocv	exclude	Underlying (primary) cause of death: ICD10	I77.9 Disorder of arteries and arterioles, unspecified
deathprimary_cancer_nocv	exclude	Underlying (primary) cause of death: ICD10	I80.1 Phlebitis and thrombophlebitis of femoral vein
deathprimary_cancer_nocv	exclude	Underlying (primary) cause of death: ICD10	I80.2 Phlebitis and thrombophlebitis of other deep vessels of lower extremities
deathprimary_cancer_nocv	exclude	Underlying (primary) cause of death: ICD10	I80.3 Phlebitis and thrombophlebitis of lower extremities, unspecified
deathprimary_cancer_nocv	exclude	Underlying (primary) cause of death: ICD10	I81 Portal vein thrombosis
deathprimary_cancer_nocv	exclude	Underlying (primary) cause of death: ICD10	I82.0 Budd-Chiari syndrome
deathprimary_cancer_nocv	exclude	Underlying (primary) cause of death: ICD10	I82.2 Embolism and thrombosis of vena cava
deathprimary_cancer_nocv	exclude	Underlying (primary) cause of death: ICD10	I82.8 Embolism and thrombosis of other specified veins
deathprimary_cancer_nocv	exclude	Underlying (primary) cause of death: ICD10	I82.9 Embolism and thrombosis of unspecified vein
deathprimary_cancer_nocv	exclude	Underlying (primary) cause of death: ICD10	I83.0 Varicose veins of lower extremities with ulcer
deathprimary_cancer_nocv	exclude	Underlying (primary) cause of death: ICD10	I83.1 Varicose veins of lower extremities with inflammation
deathprimary_cancer_nocv	exclude	Underlying (primary) cause of death: ICD10	I83.9 Varicose veins of lower extremities without ulcer or inflammation
deathprimary_cancer_nocv	exclude	Underlying (primary) cause of death: ICD10	I85.0 Oesophageal varices with bleeding
deathprimary_cancer_nocv	exclude	Underlying (primary) cause of death: ICD10	I87.2 Venous insufficiency (chronic) (peripheral)
deathprimary_cancer_nocv	exclude	Underlying (primary) cause of death: ICD10	I89.1 Lymphangitis
deathprimary_cancer_nocv	include	Underlying (primary) cause of death: ICD10	C01 Malignant neoplasm of base of tongue
deathprimary_cancer_nocv	include	Underlying (primary) cause of death: ICD10	C02.9 Tongue, unspecified
deathprimary_cancer_nocv	include	Underlying (primary) cause of death: ICD10	C03.0 Upper gum
deathprimary_cancer_nocv	include	Underlying (primary) cause of death: ICD10	C03.9 Gum, unspecified
deathprimary_cancer_nocv	include	Underlying (primary) cause of death: ICD10	C04.9 Floor of mouth, unspecified
deathprimary_cancer_nocv	include	Underlying (primary) cause of death: ICD10	C05.0 Hard palate
deathprimary_cancer_nocv	include	Underlying (primary) cause of death: ICD10	C05.1 Soft palate
deathprimary_cancer_nocv	include	Underlying (primary) cause of death: ICD10	C05.9 Palate, unspecified
deathprimary_cancer_nocv	include	Underlying (primary) cause of death: ICD10	C06.0 Cheek mucosa
deathprimary_cancer_nocv	include	Underlying (primary) cause of death: ICD10	C06.2 Retromolar area
deathprimary_cancer_nocv	include	Underlying (primary) cause of death: ICD10	C06.9 Mouth, unspecified
deathprimary_cancer_nocv	include	Underlying (primary) cause of death: ICD10	C07 Malignant neoplasm of parotid gland
deathprimary_cancer_nocv	include	Underlying (primary) cause of death: ICD10	C08.0 Submandibular gland
deathprimary_cancer_nocv	include	Underlying (primary) cause of death: ICD10	C08.9 Major salivary gland, unspecified
deathprimary_cancer_nocv	include	Underlying (primary) cause of death: ICD10	C09.9 Tonsil, unspecified
deathprimary_cancer_nocv	include	Underlying (primary) cause of death: ICD10	C10.0 Vallecula
deathprimary_cancer_nocv	include	Underlying (primary) cause of death: ICD10	C10.9 Oropharynx, unspecified
deathprimary_cancer_nocv	include	Underlying (primary) cause of death: ICD10	C11.1 Posterior wall of nasopharynx
deathprimary_cancer_nocv	include	Underlying (primary) cause of death: ICD10	C11.9 Nasopharynx, unspecified
deathprimary_cancer_nocv	include	Underlying (primary) cause of death: ICD10	C12 Malignant neoplasm of pyriform sinus
deathprimary_cancer_nocv	include	Underlying (primary) cause of death: ICD10	C13.0 Postcricoid region
deathprimary_cancer_nocv	include	Underlying (primary) cause of death: ICD10	C13.9 Hypopharynx, unspecified
deathprimary_cancer_nocv	include	Underlying (primary) cause of death: ICD10	C14.0 Pharynx, unspecified
deathprimary_cancer_nocv	include	Underlying (primary) cause of death: ICD10	C14.8 Overlapping lesion of lip, oral cavity and pharynx
deathprimary_cancer_nocv	include	Underlying (primary) cause of death: ICD10	C15.0 Cervical part of oesophagus
deathprimary_cancer_nocv	include	Underlying (primary) cause of death: ICD10	C15.4 Middle third of oesophagus
deathprimary_cancer_nocv	include	Underlying (primary) cause of death: ICD10	C15.5 Lower third of oesophagus
deathprimary_cancer_nocv	include	Underlying (primary) cause of death: ICD10	C15.9 Oesophagus, unspecified
deathprimary_cancer_nocv	include	Underlying (primary) cause of death: ICD10	C16.0 Cardia
deathprimary_cancer_nocv	include	Underlying (primary) cause of death: ICD10	C16.3 Pyloric antrum
deathprimary_cancer_nocv	include	Underlying (primary) cause of death: ICD10	C16.4 Pylorus
deathprimary_cancer_nocv	include	Underlying (primary) cause of death: ICD10	C16.9 Stomach, unspecified
deathprimary_cancer_nocv	include	Underlying (primary) cause of death: ICD10	C17.0 Duodenum
deathprimary_cancer_nocv	include	Underlying (primary) cause of death: ICD10	C17.1 Jejunum
deathprimary_cancer_nocv	include	Underlying (primary) cause of death: ICD10	C17.2 Ileum
deathprimary_cancer_nocv	include	Underlying (primary) cause of death: ICD10	C17.9 Small intestine, unspecified
deathprimary_cancer_nocv	include	Underlying (primary) cause of death: ICD10	C18.0 Caecum
deathprimary_cancer_nocv	include	Underlying (primary) cause of death: ICD10	C18.1 Appendix
deathprimary_cancer_nocv	include	Underlying (primary) cause of death: ICD10	C18.2 Ascending colon
deathprimary_cancer_nocv	include	Underlying (primary) cause of death: ICD10	C18.3 Hepatic flexure
deathprimary_cancer_nocv	include	Underlying (primary) cause of death: ICD10	C18.4 Transverse colon
deathprimary_cancer_nocv	include	Underlying (primary) cause of death: ICD10	C18.5 Splenic flexure
deathprimary_cancer_nocv	include	Underlying (primary) cause of death: ICD10	C18.6 Descending colon
deathprimary_cancer_nocv	include	Underlying (primary) cause of death: ICD10	C18.7 Sigmoid colon
deathprimary_cancer_nocv	include	Underlying (primary) cause of death: ICD10	C18.9 Colon, unspecified
deathprimary_cancer_nocv	include	Underlying (primary) cause of death: ICD10	C19 Malignant neoplasm of rectosigmoid junction
deathprimary_cancer_nocv	include	Underlying (primary) cause of death: ICD10	C20 Malignant neoplasm of rectum
deathprimary_cancer_nocv	include	Underlying (primary) cause of death: ICD10	C21.0 Anus, unspecified
deathprimary_cancer_nocv	include	Underlying (primary) cause of death: ICD10	C21.1 Anal canal
deathprimary_cancer_nocv	include	Underlying (primary) cause of death: ICD10	C21.8 Overlapping lesion of rectum, anus and anal canal
deathprimary_cancer_nocv	include	Underlying (primary) cause of death: ICD10	C22.0 Liver cell carcinoma
deathprimary_cancer_nocv	include	Underlying (primary) cause of death: ICD10	C22.1 Intrahepatic bile duct carcinoma
deathprimary_cancer_nocv	include	Underlying (primary) cause of death: ICD10	C22.2 Hepatoblastoma
deathprimary_cancer_nocv	include	Underlying (primary) cause of death: ICD10	C22.3 Angiosarcoma of liver
deathprimary_cancer_nocv	include	Underlying (primary) cause of death: ICD10	C22.9 Liver, unspecified
deathprimary_cancer_nocv	include	Underlying (primary) cause of death: ICD10	C23 Malignant neoplasm of gallbladder
deathprimary_cancer_nocv	include	Underlying (primary) cause of death: ICD10	C24.0 Extrahepatic bile duct
deathprimary_cancer_nocv	include	Underlying (primary) cause of death: ICD10	C24.1 Ampulla of Vater
deathprimary_cancer_nocv	include	Underlying (primary) cause of death: ICD10	C24.8 Overlapping lesion of biliary tract
deathprimary_cancer_nocv	include	Underlying (primary) cause of death: ICD10	C24.9 Biliary tract, unspecified
deathprimary_cancer_nocv	include	Underlying (primary) cause of death: ICD10	C25.0 Head of pancreas
deathprimary_cancer_nocv	include	Underlying (primary) cause of death: ICD10	C25.1 Body of pancreas
deathprimary_cancer_nocv	include	Underlying (primary) cause of death: ICD10	C25.2 Tail of pancreas
deathprimary_cancer_nocv	include	Underlying (primary) cause of death: ICD10	C25.3 Pancreatic duct
deathprimary_cancer_nocv	include	Underlying (primary) cause of death: ICD10	C25.4 Endocrine pancreas
deathprimary_cancer_nocv	include	Underlying (primary) cause of death: ICD10	C25.8 Overlapping lesion of pancreas
deathprimary_cancer_nocv	include	Underlying (primary) cause of death: ICD10	C25.9 Pancreas, unspecified
deathprimary_cancer_nocv	include	Underlying (primary) cause of death: ICD10	C26.0 Intestinal tract, part unspecified
deathprimary_cancer_nocv	include	Underlying (primary) cause of death: ICD10	C26.9 Ill-defined sites within the digestive system
deathprimary_cancer_nocv	include	Underlying (primary) cause of death: ICD10	C30.0 Nasal cavity
deathprimary_cancer_nocv	include	Underlying (primary) cause of death: ICD10	C31.0 Maxillary sinus
deathprimary_cancer_nocv	include	Underlying (primary) cause of death: ICD10	C31.3 Sphenoidal sinus
deathprimary_cancer_nocv	include	Underlying (primary) cause of death: ICD10	C31.9 Accessory sinus, unspecified
deathprimary_cancer_nocv	include	Underlying (primary) cause of death: ICD10	C32.0 Glottis
deathprimary_cancer_nocv	include	Underlying (primary) cause of death: ICD10	C32.1 Supraglottis
deathprimary_cancer_nocv	include	Underlying (primary) cause of death: ICD10	C32.2 Subglottis
deathprimary_cancer_nocv	include	Underlying (primary) cause of death: ICD10	C32.9 Larynx, unspecified
deathprimary_cancer_nocv	include	Underlying (primary) cause of death: ICD10	C33 Malignant neoplasm of trachea
deathprimary_cancer_nocv	include	Underlying (primary) cause of death: ICD10	C34.0 Main bronchus
deathprimary_cancer_nocv	include	Underlying (primary) cause of death: ICD10	C34.1 Upper lobe, bronchus or lung
deathprimary_cancer_nocv	include	Underlying (primary) cause of death: ICD10	C34.2 Middle lobe, bronchus or lung
deathprimary_cancer_nocv	include	Underlying (primary) cause of death: ICD10	C34.3 Lower lobe, bronchus or lung
deathprimary_cancer_nocv	include	Underlying (primary) cause of death: ICD10	C34.9 Bronchus or lung, unspecified
deathprimary_cancer_nocv	include	Underlying (primary) cause of death: ICD10	C37 Malignant neoplasm of thymus
deathprimary_cancer_nocv	include	Underlying (primary) cause of death: ICD10	C38.0 Heart
deathprimary_cancer_nocv	include	Underlying (primary) cause of death: ICD10	C38.2 Posterior mediastinum
deathprimary_cancer_nocv	include	Underlying (primary) cause of death: ICD10	C38.3 Mediastinum, part unspecified
deathprimary_cancer_nocv	include	Underlying (primary) cause of death: ICD10	C38.4 Pleura
deathprimary_cancer_nocv	include	Underlying (primary) cause of death: ICD10	C39.0 Upper respiratory tract, part unspecified
deathprimary_cancer_nocv	include	Underlying (primary) cause of death: ICD10	C39.9 Ill-defined sites within the respiratory system
deathprimary_cancer_nocv	include	Underlying (primary) cause of death: ICD10	C40.0 Scapula and long bones of upper limb
deathprimary_cancer_nocv	include	Underlying (primary) cause of death: ICD10	C40.2 Long bones of lower limb
deathprimary_cancer_nocv	include	Underlying (primary) cause of death: ICD10	C41.0 Bones of skull and face
deathprimary_cancer_nocv	include	Underlying (primary) cause of death: ICD10	C41.1 Mandible
deathprimary_cancer_nocv	include	Underlying (primary) cause of death: ICD10	C41.2 Vertebral column
deathprimary_cancer_nocv	include	Underlying (primary) cause of death: ICD10	C41.3 Ribs, sternum and clavicle
deathprimary_cancer_nocv	include	Underlying (primary) cause of death: ICD10	C41.4 Pelvic bones, sacrum and coccyx
deathprimary_cancer_nocv	include	Underlying (primary) cause of death: ICD10	C41.9 Bone and articular cartilage, unspecified
deathprimary_cancer_nocv	include	Underlying (primary) cause of death: ICD10	C43.3 Malignant melanoma of other and unspecified parts of face
deathprimary_cancer_nocv	include	Underlying (primary) cause of death: ICD10	C43.4 Malignant melanoma of scalp and neck
deathprimary_cancer_nocv	include	Underlying (primary) cause of death: ICD10	C43.5 Malignant melanoma of trunk
deathprimary_cancer_nocv	include	Underlying (primary) cause of death: ICD10	C43.6 Malignant melanoma of upper limb, including shoulder
deathprimary_cancer_nocv	include	Underlying (primary) cause of death: ICD10	C43.7 Malignant melanoma of lower limb, including hip
deathprimary_cancer_nocv	include	Underlying (primary) cause of death: ICD10	C43.9 Malignant melanoma of skin, unspecified
deathprimary_cancer_nocv	include	Underlying (primary) cause of death: ICD10	C44.1 Skin of eyelid, including canthus
deathprimary_cancer_nocv	include	Underlying (primary) cause of death: ICD10	C44.2 Skin of ear and external auricular canal
deathprimary_cancer_nocv	include	Underlying (primary) cause of death: ICD10	C44.3 Skin of other and unspecified parts of face
deathprimary_cancer_nocv	include	Underlying (primary) cause of death: ICD10	C44.4 Skin of scalp and neck
deathprimary_cancer_nocv	include	Underlying (primary) cause of death: ICD10	C44.5 Skin of trunk
deathprimary_cancer_nocv	include	Underlying (primary) cause of death: ICD10	C44.6 Skin of upper limb, including shoulder
deathprimary_cancer_nocv	include	Underlying (primary) cause of death: ICD10	C44.9 Malignant neoplasm of skin, unspecified
deathprimary_cancer_nocv	include	Underlying (primary) cause of death: ICD10	C45.0 Mesothelioma of pleura
deathprimary_cancer_nocv	include	Underlying (primary) cause of death: ICD10	C45.1 Mesothelioma of peritoneum
deathprimary_cancer_nocv	include	Underlying (primary) cause of death: ICD10	C45.7 Mesothelioma of other sites
deathprimary_cancer_nocv	include	Underlying (primary) cause of death: ICD10	C45.9 Mesothelioma, unspecified
deathprimary_cancer_nocv	include	Underlying (primary) cause of death: ICD10	C46.9 Kaposi's sarcoma, unspecified
deathprimary_cancer_nocv	include	Underlying (primary) cause of death: ICD10	C47.9 Peripheral nerves and autonomic nervous system, unspecified
deathprimary_cancer_nocv	include	Underlying (primary) cause of death: ICD10	C48.0 Retroperitoneum
deathprimary_cancer_nocv	include	Underlying (primary) cause of death: ICD10	C48.1 Specified parts of peritoneum
deathprimary_cancer_nocv	include	Underlying (primary) cause of death: ICD10	C48.2 Peritoneum, unspecified
deathprimary_cancer_nocv	include	Underlying (primary) cause of death: ICD10	C49.0 Connective and soft tissue of head, face and neck
deathprimary_cancer_nocv	include	Underlying (primary) cause of death: ICD10	C49.1 Connective and soft tissue of upper limb, including shoulder
deathprimary_cancer_nocv	include	Underlying (primary) cause of death: ICD10	C49.2 Connective and soft tissue of lower limb, including hip
deathprimary_cancer_nocv	include	Underlying (primary) cause of death: ICD10	C49.3 Connective and soft tissue of thorax
deathprimary_cancer_nocv	include	Underlying (primary) cause of death: ICD10	C49.4 Connective and soft tissue of abdomen
deathprimary_cancer_nocv	include	Underlying (primary) cause of death: ICD10	C49.5 Connective and soft tissue of pelvis
deathprimary_cancer_nocv	include	Underlying (primary) cause of death: ICD10	C49.9 Connective and soft tissue, unspecified
deathprimary_cancer_nocv	include	Underlying (primary) cause of death: ICD10	C50.9 Breast, unspecified
deathprimary_cancer_nocv	include	Underlying (primary) cause of death: ICD10	C51.9 Vulva, unspecified
deathprimary_cancer_nocv	include	Underlying (primary) cause of death: ICD10	C52 Malignant neoplasm of vagina
deathprimary_cancer_nocv	include	Underlying (primary) cause of death: ICD10	C53.0 Endocervix
deathprimary_cancer_nocv	include	Underlying (primary) cause of death: ICD10	C53.9 Cervix uteri, unspecified
deathprimary_cancer_nocv	include	Underlying (primary) cause of death: ICD10	C54.1 Endometrium
deathprimary_cancer_nocv	include	Underlying (primary) cause of death: ICD10	C54.9 Corpus uteri, unspecified
deathprimary_cancer_nocv	include	Underlying (primary) cause of death: ICD10	C55 Malignant neoplasm of uterus, part unspecified
deathprimary_cancer_nocv	include	Underlying (primary) cause of death: ICD10	C56 Malignant neoplasm of ovary
deathprimary_cancer_nocv	include	Underlying (primary) cause of death: ICD10	C57.0 Fallopian tube
deathprimary_cancer_nocv	include	Underlying (primary) cause of death: ICD10	C57.7 Other specified female genital organs
deathprimary_cancer_nocv	include	Underlying (primary) cause of death: ICD10	C57.8 Overlapping lesion of female genital organs
deathprimary_cancer_nocv	include	Underlying (primary) cause of death: ICD10	C57.9 Female genital organ, unspecified
deathprimary_cancer_nocv	include	Underlying (primary) cause of death: ICD10	C58 Malignant neoplasm of placenta
deathprimary_cancer_nocv	include	Underlying (primary) cause of death: ICD10	C60.9 Penis, unspecified
deathprimary_cancer_nocv	include	Underlying (primary) cause of death: ICD10	C61 Malignant neoplasm of prostate
deathprimary_cancer_nocv	include	Underlying (primary) cause of death: ICD10	C62.9 Testis, unspecified
deathprimary_cancer_nocv	include	Underlying (primary) cause of death: ICD10	C64 Malignant neoplasm of kidney, except renal pelvis
deathprimary_cancer_nocv	include	Underlying (primary) cause of death: ICD10	C65 Malignant neoplasm of renal pelvis
deathprimary_cancer_nocv	include	Underlying (primary) cause of death: ICD10	C66 Malignant neoplasm of ureter
deathprimary_cancer_nocv	include	Underlying (primary) cause of death: ICD10	C67.7 Urachus
deathprimary_cancer_nocv	include	Underlying (primary) cause of death: ICD10	C67.8 Overlapping lesion of bladder
deathprimary_cancer_nocv	include	Underlying (primary) cause of death: ICD10	C67.9 Bladder, unspecified
deathprimary_cancer_nocv	include	Underlying (primary) cause of death: ICD10	C68.0 Urethra
deathprimary_cancer_nocv	include	Underlying (primary) cause of death: ICD10	C68.8 Overlapping lesion of urinary organs
deathprimary_cancer_nocv	include	Underlying (primary) cause of death: ICD10	C68.9 Urinary organ, unspecified
deathprimary_cancer_nocv	include	Underlying (primary) cause of death: ICD10	C69.2 Retina
deathprimary_cancer_nocv	include	Underlying (primary) cause of death: ICD10	C69.3 Choroid
deathprimary_cancer_nocv	include	Underlying (primary) cause of death: ICD10	C69.4 Ciliary body
deathprimary_cancer_nocv	include	Underlying (primary) cause of death: ICD10	C69.5 Lachrymal gland and duct
deathprimary_cancer_nocv	include	Underlying (primary) cause of death: ICD10	C69.6 Orbit
deathprimary_cancer_nocv	include	Underlying (primary) cause of death: ICD10	C69.9 Eye, unspecified
deathprimary_cancer_nocv	include	Underlying (primary) cause of death: ICD10	C70.0 Cerebral meninges
deathprimary_cancer_nocv	include	Underlying (primary) cause of death: ICD10	C70.9 Meninges, unspecified
deathprimary_cancer_nocv	include	Underlying (primary) cause of death: ICD10	C71.0 Cerebrum, except lobes and ventricles
deathprimary_cancer_nocv	include	Underlying (primary) cause of death: ICD10	C71.1 Frontal lobe
deathprimary_cancer_nocv	include	Underlying (primary) cause of death: ICD10	C71.2 Temporal lobe
deathprimary_cancer_nocv	include	Underlying (primary) cause of death: ICD10	C71.3 Parietal lobe
deathprimary_cancer_nocv	include	Underlying (primary) cause of death: ICD10	C71.4 Occipital lobe
deathprimary_cancer_nocv	include	Underlying (primary) cause of death: ICD10	C71.5 Cerebral ventricle
deathprimary_cancer_nocv	include	Underlying (primary) cause of death: ICD10	C71.7 Brain stem
deathprimary_cancer_nocv	include	Underlying (primary) cause of death: ICD10	C71.8 Overlapping lesion of brain
deathprimary_cancer_nocv	include	Underlying (primary) cause of death: ICD10	C71.9 Brain, unspecified
deathprimary_cancer_nocv	include	Underlying (primary) cause of death: ICD10	C73 Malignant neoplasm of thyroid gland
deathprimary_cancer_nocv	include	Underlying (primary) cause of death: ICD10	C74.0 Cortex of adrenal gland
deathprimary_cancer_nocv	include	Underlying (primary) cause of death: ICD10	C74.1 Medulla of adrenal gland
deathprimary_cancer_nocv	include	Underlying (primary) cause of death: ICD10	C74.9 Adrenal gland, unspecified
deathprimary_cancer_nocv	include	Underlying (primary) cause of death: ICD10	C75.1 Pituitary gland
deathprimary_cancer_nocv	include	Underlying (primary) cause of death: ICD10	C75.5 Aortic body and other paraganglia
deathprimary_cancer_nocv	include	Underlying (primary) cause of death: ICD10	C75.9 Endocrine gland, unspecified
deathprimary_cancer_nocv	include	Underlying (primary) cause of death: ICD10	C76.0 Head, face and neck
deathprimary_cancer_nocv	include	Underlying (primary) cause of death: ICD10	C76.1 Thorax
deathprimary_cancer_nocv	include	Underlying (primary) cause of death: ICD10	C76.2 Abdomen
deathprimary_cancer_nocv	include	Underlying (primary) cause of death: ICD10	C76.3 Pelvis
deathprimary_cancer_nocv	include	Underlying (primary) cause of death: ICD10	C76.5 Lower limb
deathprimary_cancer_nocv	include	Underlying (primary) cause of death: ICD10	C76.7 Other ill-defined sites
deathprimary_cancer_nocv	include	Underlying (primary) cause of death: ICD10	C78.0 Secondary malignant neoplasm of lung
deathprimary_cancer_nocv	include	Underlying (primary) cause of death: ICD10	C78.6 Secondary malignant neoplasm of retroperitoneum and peritoneum
deathprimary_cancer_nocv	include	Underlying (primary) cause of death: ICD10	C78.7 Secondary malignant neoplasm of liver
deathprimary_cancer_nocv	include	Underlying (primary) cause of death: ICD10	C79.3 Secondary malignant neoplasm of brain and cerebral meninges
deathprimary_cancer_nocv	include	Underlying (primary) cause of death: ICD10	C79.5 Secondary malignant neoplasm of bone and bone marrow
deathprimary_cancer_nocv	include	Underlying (primary) cause of death: ICD10	C79.8 Secondary malignant neoplasm of other specified sites
deathprimary_cancer_nocv	include	Underlying (primary) cause of death: ICD10	C80 Malignant neoplasm without specification of site
deathprimary_cancer_nocv	include	Underlying (primary) cause of death: ICD10	C80.0 Malignant neoplasm, primary site unknown, so stated
deathprimary_cancer_nocv	include	Underlying (primary) cause of death: ICD10	C80.9 Malignant neoplasm, unspecified
deathprimary_cancer_nocv	include	Underlying (primary) cause of death: ICD10	C81.0 Lymphocytic predominance
deathprimary_cancer_nocv	include	Underlying (primary) cause of death: ICD10	C81.9 Hodgkin's disease, unspecified
deathprimary_cancer_nocv	include	Underlying (primary) cause of death: ICD10	C82.9 Follicular non-Hodgkin's lymphoma, unspecified
deathprimary_cancer_nocv	include	Underlying (primary) cause of death: ICD10	C83.0 Small cell (diffuse)
deathprimary_cancer_nocv	include	Underlying (primary) cause of death: ICD10	C83.1 Small cleaved cell (diffuse)
deathprimary_cancer_nocv	include	Underlying (primary) cause of death: ICD10	C83.3 Large cell (diffuse)
deathprimary_cancer_nocv	include	Underlying (primary) cause of death: ICD10	C83.5 Lymphoblastic (diffuse)
deathprimary_cancer_nocv	include	Underlying (primary) cause of death: ICD10	C83.7 Burkitt's tumour
deathprimary_cancer_nocv	include	Underlying (primary) cause of death: ICD10	C83.8 Other types of diffuse non-Hodgkin's lymphoma
deathprimary_cancer_nocv	include	Underlying (primary) cause of death: ICD10	C84.0 Mycosis fungoides
deathprimary_cancer_nocv	include	Underlying (primary) cause of death: ICD10	C84.4 Peripheral T-cell lymphoma
deathprimary_cancer_nocv	include	Underlying (primary) cause of death: ICD10	C84.5 Other and unspecified T-cell lymphomas
deathprimary_cancer_nocv	include	Underlying (primary) cause of death: ICD10	C84.8 Cutaneous T-cell lymphoma, unspecified
deathprimary_cancer_nocv	include	Underlying (primary) cause of death: ICD10	C85.1 B-cell lymphoma, unspecified
deathprimary_cancer_nocv	include	Underlying (primary) cause of death: ICD10	C85.7 Other specified types of non-Hodgkin's lymphoma
deathprimary_cancer_nocv	include	Underlying (primary) cause of death: ICD10	C85.9 Non-Hodgkin's lymphoma, unspecified type
deathprimary_cancer_nocv	include	Underlying (primary) cause of death: ICD10	C86.2 Enteropathy-type (intestinal) T-cell lymphoma
deathprimary_cancer_nocv	include	Underlying (primary) cause of death: ICD10	C86.4 Blastic NK-cell lymphoma
deathprimary_cancer_nocv	include	Underlying (primary) cause of death: ICD10	C86.5 Angioimmunoblastic T-cell lymphoma
deathprimary_cancer_nocv	include	Underlying (primary) cause of death: ICD10	C88.0 Waldenstrom's macroglobulinaemia
deathprimary_cancer_nocv	include	Underlying (primary) cause of death: ICD10	C88.3 Immunoproliferative small intestinal disease
deathprimary_cancer_nocv	include	Underlying (primary) cause of death: ICD10	C88.4 Extranodal marginal zone B-cell lymphoma of mucosa-associated lymphoid tissue [MALT-lymphoma]
deathprimary_cancer_nocv	include	Underlying (primary) cause of death: ICD10	C90.0 Multiple myeloma
deathprimary_cancer_nocv	include	Underlying (primary) cause of death: ICD10	C90.1 Plasma cell leukaemia
deathprimary_cancer_nocv	include	Underlying (primary) cause of death: ICD10	C90.2 Plasmacytoma, extramedullary
deathprimary_cancer_nocv	include	Underlying (primary) cause of death: ICD10	C90.3 Solitary plasmacytoma
deathprimary_cancer_nocv	include	Underlying (primary) cause of death: ICD10	C91.0 Acute lymphoblastic leukaemia
deathprimary_cancer_nocv	include	Underlying (primary) cause of death: ICD10	C91.1 Chronic lymphocytic leukaemia
deathprimary_cancer_nocv	include	Underlying (primary) cause of death: ICD10	C91.4 Hairy-cell leukaemia
deathprimary_cancer_nocv	include	Underlying (primary) cause of death: ICD10	C91.5 Adult T-cell leukaemia
deathprimary_cancer_nocv	include	Underlying (primary) cause of death: ICD10	C91.7 Other lymphoid leukaemia
deathprimary_cancer_nocv	include	Underlying (primary) cause of death: ICD10	C91.9 Lymphoid leukaemia, unspecified
deathprimary_cancer_nocv	include	Underlying (primary) cause of death: ICD10	C92.0 Acute myeloid leukaemia
deathprimary_cancer_nocv	include	Underlying (primary) cause of death: ICD10	C92.1 Chronic myeloid leukaemia
deathprimary_cancer_nocv	include	Underlying (primary) cause of death: ICD10	C92.3 Myeloid sarcoma
deathprimary_cancer_nocv	include	Underlying (primary) cause of death: ICD10	C92.4 Acute promyelocytic leukaemia
deathprimary_cancer_nocv	include	Underlying (primary) cause of death: ICD10	C92.5 Acute myelomonocytic leukaemia
deathprimary_cancer_nocv	include	Underlying (primary) cause of death: ICD10	C92.7 Other myeloid leukaemia
deathprimary_cancer_nocv	include	Underlying (primary) cause of death: ICD10	C92.9 Myeloid leukaemia, unspecified
deathprimary_cancer_nocv	include	Underlying (primary) cause of death: ICD10	C93.1 Chronic monocytic leukaemia
deathprimary_cancer_nocv	include	Underlying (primary) cause of death: ICD10	C93.9 Monocytic leukaemia, unspecified
deathprimary_cancer_nocv	include	Underlying (primary) cause of death: ICD10	C94.4 Acute panmyelosis
deathprimary_cancer_nocv	include	Underlying (primary) cause of death: ICD10	C94.6 Myelodysplastic and myeloproliferative disease, not elsewhere classified
deathprimary_cancer_nocv	include	Underlying (primary) cause of death: ICD10	C95.0 Acute leukaemia of unspecified cell type
deathprimary_cancer_nocv	include	Underlying (primary) cause of death: ICD10	C95.1 Chronic leukaemia of unspecified cell type
deathprimary_cancer_nocv	include	Underlying (primary) cause of death: ICD10	C95.9 Leukaemia, unspecified
deathprimary_cancer_nocv	include	Underlying (primary) cause of death: ICD10	C96.4 Sarcoma of dendritic cells (accessory cells)
deathprimary_cancer_nocv	include	Underlying (primary) cause of death: ICD10	C97 Malignant neoplasms of independent (primary) multiple sites
deathprimary_cardiovascular	include	Underlying (primary) cause of death: ICD10	I05.0 Mitral stenosis
deathprimary_cardiovascular	include	Underlying (primary) cause of death: ICD10	I05.8 Other mitral valve diseases
deathprimary_cardiovascular	include	Underlying (primary) cause of death: ICD10	I05.9 Mitral valve disease, unspecified
deathprimary_cardiovascular	include	Underlying (primary) cause of death: ICD10	I07.1 Tricuspid insufficiency
deathprimary_cardiovascular	include	Underlying (primary) cause of death: ICD10	I08.0 Disorders of both mitral and aortic valves
deathprimary_cardiovascular	include	Underlying (primary) cause of death: ICD10	I08.1 Disorders of both mitral and tricuspid valves
deathprimary_cardiovascular	include	Underlying (primary) cause of death: ICD10	I08.2 Disorders of both aortic and tricuspid valves
deathprimary_cardiovascular	include	Underlying (primary) cause of death: ICD10	I08.3 Combined disorders of mitral, aortic and tricuspid valves
deathprimary_cardiovascular	include	Underlying (primary) cause of death: ICD10	I09.1 Rheumatic diseases of endocardium, valve unspecified
deathprimary_cardiovascular	include	Underlying (primary) cause of death: ICD10	I09.9 Rheumatic heart disease, unspecified
deathprimary_cardiovascular	include	Underlying (primary) cause of death: ICD10	I10 Essential (primary) hypertension
deathprimary_cardiovascular	include	Underlying (primary) cause of death: ICD10	I11.0 Hypertensive heart disease with (congestive) heart failure
deathprimary_cardiovascular	include	Underlying (primary) cause of death: ICD10	I11.9 Hypertensive heart disease without (congestive) heart failure
deathprimary_cardiovascular	include	Underlying (primary) cause of death: ICD10	I12.0 Hypertensive renal disease with renal failure
deathprimary_cardiovascular	include	Underlying (primary) cause of death: ICD10	I12.9 Hypertensive renal disease without renal failure
deathprimary_cardiovascular	include	Underlying (primary) cause of death: ICD10	I13.0 Hypertensive heart and renal disease with (congestive) heart failure
deathprimary_cardiovascular	include	Underlying (primary) cause of death: ICD10	I13.1 Hypertensive heart and renal disease with renal failure
deathprimary_cardiovascular	include	Underlying (primary) cause of death: ICD10	I13.2 Hypertensive heart and renal disease with both (congestive) heart failure and renal failure
deathprimary_cardiovascular	include	Underlying (primary) cause of death: ICD10	I13.9 Hypertensive heart and renal disease, unspecified
deathprimary_cardiovascular	include	Underlying (primary) cause of death: ICD10	I20.9 Angina pectoris, unspecified
deathprimary_cardiovascular	include	Underlying (primary) cause of death: ICD10	I21.0 Acute transmural myocardial infarction of anterior wall
deathprimary_cardiovascular	include	Underlying (primary) cause of death: ICD10	I21.1 Acute transmural myocardial infarction of inferior wall
deathprimary_cardiovascular	include	Underlying (primary) cause of death: ICD10	I21.2 Acute transmural myocardial infarction of other sites
deathprimary_cardiovascular	include	Underlying (primary) cause of death: ICD10	I21.3 Acute transmural myocardial infarction of unspecified site
deathprimary_cardiovascular	include	Underlying (primary) cause of death: ICD10	I21.4 Acute subendocardial myocardial infarction
deathprimary_cardiovascular	include	Underlying (primary) cause of death: ICD10	I21.9 Acute myocardial infarction, unspecified
deathprimary_cardiovascular	include	Underlying (primary) cause of death: ICD10	I24.8 Other forms of acute ischaemic heart disease
deathprimary_cardiovascular	include	Underlying (primary) cause of death: ICD10	I24.9 Acute ischaemic heart disease, unspecified
deathprimary_cardiovascular	include	Underlying (primary) cause of death: ICD10	I25.0 Atherosclerotic cardiovascular disease, so described
deathprimary_cardiovascular	include	Underlying (primary) cause of death: ICD10	I25.1 Atherosclerotic heart disease
deathprimary_cardiovascular	include	Underlying (primary) cause of death: ICD10	I25.2 Old myocardial infarction
deathprimary_cardiovascular	include	Underlying (primary) cause of death: ICD10	I25.3 Aneurysm of heart
deathprimary_cardiovascular	include	Underlying (primary) cause of death: ICD10	I25.4 Coronary artery aneurysm
deathprimary_cardiovascular	include	Underlying (primary) cause of death: ICD10	I25.5 Ischaemic cardiomyopathy
deathprimary_cardiovascular	include	Underlying (primary) cause of death: ICD10	I25.8 Other forms of chronic ischaemic heart disease
deathprimary_cardiovascular	include	Underlying (primary) cause of death: ICD10	I25.9 Chronic ischaemic heart disease, unspecified
deathprimary_cardiovascular	include	Underlying (primary) cause of death: ICD10	I26.0 Pulmonary embolism with mention of acute cor pulmonale
deathprimary_cardiovascular	include	Underlying (primary) cause of death: ICD10	I26.9 Pulmonary embolism without mention of acute cor pulmonale
deathprimary_cardiovascular	include	Underlying (primary) cause of death: ICD10	I27.0 Primary pulmonary hypertension
deathprimary_cardiovascular	include	Underlying (primary) cause of death: ICD10	I27.2 Other secondary pulmonary hypertension
deathprimary_cardiovascular	include	Underlying (primary) cause of death: ICD10	I27.9 Pulmonary heart disease, unspecified
deathprimary_cardiovascular	include	Underlying (primary) cause of death: ICD10	I28.8 Other specified diseases of pulmonary vessels
deathprimary_cardiovascular	include	Underlying (primary) cause of death: ICD10	I30.8 Other forms of acute pericarditis
deathprimary_cardiovascular	include	Underlying (primary) cause of death: ICD10	I30.9 Acute pericarditis, unspecified
deathprimary_cardiovascular	include	Underlying (primary) cause of death: ICD10	I31.1 Chronic constrictive pericarditis
deathprimary_cardiovascular	include	Underlying (primary) cause of death: ICD10	I31.2 Haemopericardium, not elsewhere classified
deathprimary_cardiovascular	include	Underlying (primary) cause of death: ICD10	I31.9 Disease of pericardium, unspecified
deathprimary_cardiovascular	include	Underlying (primary) cause of death: ICD10	I33.0 Acute and subacute infective endocarditis
deathprimary_cardiovascular	include	Underlying (primary) cause of death: ICD10	I34.0 Mitral (valve) insufficiency
deathprimary_cardiovascular	include	Underlying (primary) cause of death: ICD10	I34.1 Mitral (valve) prolapse
deathprimary_cardiovascular	include	Underlying (primary) cause of death: ICD10	I35.0 Aortic (valve) stenosis
deathprimary_cardiovascular	include	Underlying (primary) cause of death: ICD10	I35.1 Aortic (valve) insufficiency
deathprimary_cardiovascular	include	Underlying (primary) cause of death: ICD10	I35.2 Aortic (valve) stenosis with insufficiency
deathprimary_cardiovascular	include	Underlying (primary) cause of death: ICD10	I35.8 Other aortic valve disorders
deathprimary_cardiovascular	include	Underlying (primary) cause of death: ICD10	I35.9 Aortic valve disorder, unspecified
deathprimary_cardiovascular	include	Underlying (primary) cause of death: ICD10	I38 Endocarditis, valve unspecified
deathprimary_cardiovascular	include	Underlying (primary) cause of death: ICD10	I40.0 Infective myocarditis
deathprimary_cardiovascular	include	Underlying (primary) cause of death: ICD10	I40.9 Acute myocarditis, unspecified
deathprimary_cardiovascular	include	Underlying (primary) cause of death: ICD10	I42.0 Dilated cardiomyopathy
deathprimary_cardiovascular	include	Underlying (primary) cause of death: ICD10	I42.1 Obstructive hypertrophic cardiomyopathy
deathprimary_cardiovascular	include	Underlying (primary) cause of death: ICD10	I42.2 Other hypertrophic cardiomyopathy
deathprimary_cardiovascular	include	Underlying (primary) cause of death: ICD10	I42.4 Endocardial fibroelastosis
deathprimary_cardiovascular	include	Underlying (primary) cause of death: ICD10	I42.5 Other restrictive cardiomyopathy
deathprimary_cardiovascular	include	Underlying (primary) cause of death: ICD10	I42.6 Alcoholic cardiomyopathy
deathprimary_cardiovascular	include	Underlying (primary) cause of death: ICD10	I42.7 Cardiomyopathy due to drugs and other external agents
deathprimary_cardiovascular	include	Underlying (primary) cause of death: ICD10	I42.8 Other cardiomyopathies
deathprimary_cardiovascular	include	Underlying (primary) cause of death: ICD10	I42.9 Cardiomyopathy, unspecified
deathprimary_cardiovascular	include	Underlying (primary) cause of death: ICD10	I44.2 Atrioventricular block, complete
deathprimary_cardiovascular	include	Underlying (primary) cause of death: ICD10	I44.3 Other and unspecified atrioventricular block
deathprimary_cardiovascular	include	Underlying (primary) cause of death: ICD10	I45.8 Other specified conduction disorders
deathprimary_cardiovascular	include	Underlying (primary) cause of death: ICD10	I45.9 Conduction disorder, unspecified
deathprimary_cardiovascular	include	Underlying (primary) cause of death: ICD10	I46.1 Sudden cardiac death, so described
deathprimary_cardiovascular	include	Underlying (primary) cause of death: ICD10	I47.2 Ventricular tachycardia
deathprimary_cardiovascular	include	Underlying (primary) cause of death: ICD10	I48 Atrial fibrillation and flutter
deathprimary_cardiovascular	include	Underlying (primary) cause of death: ICD10	I48.0 Paroxysmal atrial fibrillation
deathprimary_cardiovascular	include	Underlying (primary) cause of death: ICD10	I48.9 Atrial fibrillation and atrial flutter, unspecified
deathprimary_cardiovascular	include	Underlying (primary) cause of death: ICD10	I49.0 Ventricular fibrillation and flutter
deathprimary_cardiovascular	include	Underlying (primary) cause of death: ICD10	I49.5 Sick sinus syndrome
deathprimary_cardiovascular	include	Underlying (primary) cause of death: ICD10	I49.9 Cardiac arrhythmia, unspecified
deathprimary_cardiovascular	include	Underlying (primary) cause of death: ICD10	I50.0 Congestive heart failure
deathprimary_cardiovascular	include	Underlying (primary) cause of death: ICD10	I50.1 Left ventricular failure
deathprimary_cardiovascular	include	Underlying (primary) cause of death: ICD10	I50.9 Heart failure, unspecified
deathprimary_cardiovascular	include	Underlying (primary) cause of death: ICD10	I51.3 Intracardiac thrombosis, not elsewhere classified
deathprimary_cardiovascular	include	Underlying (primary) cause of death: ICD10	I51.4 Myocarditis, unspecified
deathprimary_cardiovascular	include	Underlying (primary) cause of death: ICD10	I51.5 Myocardial degeneration
deathprimary_cardiovascular	include	Underlying (primary) cause of death: ICD10	I51.6 Cardiovascular disease, unspecified
deathprimary_cardiovascular	include	Underlying (primary) cause of death: ICD10	I51.7 Cardiomegaly
deathprimary_cardiovascular	include	Underlying (primary) cause of death: ICD10	I51.8 Other ill-defined heart diseases
deathprimary_cardiovascular	include	Underlying (primary) cause of death: ICD10	I51.9 Heart disease, unspecified
deathprimary_cardiovascular	include	Underlying (primary) cause of death: ICD10	I60.0 Subarachnoid haemorrhage from carotid siphon and bifurcation
deathprimary_cardiovascular	include	Underlying (primary) cause of death: ICD10	I60.2 Subarachnoid haemorrhage from anterior communicating artery
deathprimary_cardiovascular	include	Underlying (primary) cause of death: ICD10	I60.3 Subarachnoid haemorrhage from posterior communicating artery
deathprimary_cardiovascular	include	Underlying (primary) cause of death: ICD10	I60.4 Subarachnoid haemorrhage from basilar artery
deathprimary_cardiovascular	include	Underlying (primary) cause of death: ICD10	I60.5 Subarachnoid haemorrhage from vertebral artery
deathprimary_cardiovascular	include	Underlying (primary) cause of death: ICD10	I60.6 Subarachnoid haemorrhage from other intracranial arteries
deathprimary_cardiovascular	include	Underlying (primary) cause of death: ICD10	I60.7 Subarachnoid haemorrhage from intracranial artery, unspecified
deathprimary_cardiovascular	include	Underlying (primary) cause of death: ICD10	I60.8 Other subarachnoid haemorrhage
deathprimary_cardiovascular	include	Underlying (primary) cause of death: ICD10	I60.9 Subarachnoid haemorrhage, unspecified
deathprimary_cardiovascular	include	Underlying (primary) cause of death: ICD10	I61.0 Intracerebral haemorrhage in hemisphere, subcortical
deathprimary_cardiovascular	include	Underlying (primary) cause of death: ICD10	I61.1 Intracerebral haemorrhage in hemisphere, cortical
deathprimary_cardiovascular	include	Underlying (primary) cause of death: ICD10	I61.2 Intracerebral haemorrhage in hemisphere, unspecified
deathprimary_cardiovascular	include	Underlying (primary) cause of death: ICD10	I61.3 Intracerebral haemorrhage in brain stem
deathprimary_cardiovascular	include	Underlying (primary) cause of death: ICD10	I61.4 Intracerebral haemorrhage in cerebellum
deathprimary_cardiovascular	include	Underlying (primary) cause of death: ICD10	I61.5 Intracerebral haemorrhage, intraventricular
deathprimary_cardiovascular	include	Underlying (primary) cause of death: ICD10	I61.6 Intracerebral haemorrhage, multiple localised
deathprimary_cardiovascular	include	Underlying (primary) cause of death: ICD10	I61.8 Other intracerebral haemorrhage
deathprimary_cardiovascular	include	Underlying (primary) cause of death: ICD10	I61.9 Intracerebral haemorrhage, unspecified
deathprimary_cardiovascular	include	Underlying (primary) cause of death: ICD10	I62.0 Subdural haemorrhage (acute) (nontraumatic)
deathprimary_cardiovascular	include	Underlying (primary) cause of death: ICD10	I62.9 Intracranial haemorrhage (nontraumatic), unspecified
deathprimary_cardiovascular	include	Underlying (primary) cause of death: ICD10	I63.0 Cerebral infarction due to thrombosis of precerebral arteries
deathprimary_cardiovascular	include	Underlying (primary) cause of death: ICD10	I63.1 Cerebral infarction due to embolism of precerebral arteries
deathprimary_cardiovascular	include	Underlying (primary) cause of death: ICD10	I63.2 Cerebral infarction due to unspecified occlusion or stenosis of precerebral arteries
deathprimary_cardiovascular	include	Underlying (primary) cause of death: ICD10	I63.3 Cerebral infarction due to thrombosis of cerebral arteries
deathprimary_cardiovascular	include	Underlying (primary) cause of death: ICD10	I63.4 Cerebral infarction due to embolism of cerebral arteries
deathprimary_cardiovascular	include	Underlying (primary) cause of death: ICD10	I63.5 Cerebral infarction due to unspecified occlusion or stenosis of cerebral arteries
deathprimary_cardiovascular	include	Underlying (primary) cause of death: ICD10	I63.8 Other cerebral infarction
deathprimary_cardiovascular	include	Underlying (primary) cause of death: ICD10	I63.9 Cerebral infarction, unspecified
deathprimary_cardiovascular	include	Underlying (primary) cause of death: ICD10	I64 Stroke, not specified as haemorrhage or infarction
deathprimary_cardiovascular	include	Underlying (primary) cause of death: ICD10	I67.1 Cerebral aneurysm, nonruptured
deathprimary_cardiovascular	include	Underlying (primary) cause of death: ICD10	I67.2 Cerebral atherosclerosis
deathprimary_cardiovascular	include	Underlying (primary) cause of death: ICD10	I67.7 Cerebral arteritis, not elsewhere classified
deathprimary_cardiovascular	include	Underlying (primary) cause of death: ICD10	I67.8 Other specified cerebrovascular diseases
deathprimary_cardiovascular	include	Underlying (primary) cause of death: ICD10	I67.9 Cerebrovascular disease, unspecified
deathprimary_cardiovascular	include	Underlying (primary) cause of death: ICD10	I69.0 Sequelae of subarachnoid haemorrhage
deathprimary_cardiovascular	include	Underlying (primary) cause of death: ICD10	I69.1 Sequelae of intracerebral haemorrhage
deathprimary_cardiovascular	include	Underlying (primary) cause of death: ICD10	I69.3 Sequelae of cerebral infarction
deathprimary_cardiovascular	include	Underlying (primary) cause of death: ICD10	I69.4 Sequelae of stroke, not specified as haemorrhage or infarction
deathprimary_cardiovascular	include	Underlying (primary) cause of death: ICD10	I69.8 Sequelae of other and unspecified cerebrovascular diseases
deathprimary_cardiovascular	include	Underlying (primary) cause of death: ICD10	I70.0 Atherosclerosis of aorta
deathprimary_cardiovascular	include	Underlying (primary) cause of death: ICD10	I70.9 Generalised and unspecified atherosclerosis
deathprimary_cardiovascular	include	Underlying (primary) cause of death: ICD10	I71.0 Dissection of aorta [any part]
deathprimary_cardiovascular	include	Underlying (primary) cause of death: ICD10	I71.1 Thoracic aortic aneurysm, ruptured
deathprimary_cardiovascular	include	Underlying (primary) cause of death: ICD10	I71.2 Thoracic aortic aneurysm, without mention of rupture
deathprimary_cardiovascular	include	Underlying (primary) cause of death: ICD10	I71.3 Abdominal aortic aneurysm, ruptured
deathprimary_cardiovascular	include	Underlying (primary) cause of death: ICD10	I71.4 Abdominal aortic aneurysm, without mention of rupture
deathprimary_cardiovascular	include	Underlying (primary) cause of death: ICD10	I71.5 Thoracoabdominal aortic aneurysm, ruptured
deathprimary_cardiovascular	include	Underlying (primary) cause of death: ICD10	I71.6 Thoracoabdominal aortic aneurysm, without mention of rupture
deathprimary_cardiovascular	include	Underlying (primary) cause of death: ICD10	I71.8 Aortic aneurysm of unspecified site, ruptured
deathprimary_cardiovascular	include	Underlying (primary) cause of death: ICD10	I71.9 Aortic aneurysm of unspecified site, without mention of rupture
deathprimary_cardiovascular	include	Underlying (primary) cause of death: ICD10	I72.0 Aneurysm of carotid artery
deathprimary_cardiovascular	include	Underlying (primary) cause of death: ICD10	I72.2 Aneurysm of renal artery
deathprimary_cardiovascular	include	Underlying (primary) cause of death: ICD10	I72.3 Aneurysm of iliac artery
deathprimary_cardiovascular	include	Underlying (primary) cause of death: ICD10	I72.6 Aneurysm and dissection of vertebral artery
deathprimary_cardiovascular	include	Underlying (primary) cause of death: ICD10	I72.8 Aneurysm of other specified arteries
deathprimary_cardiovascular	include	Underlying (primary) cause of death: ICD10	I72.9 Aneurysm of unspecified site
deathprimary_cardiovascular	include	Underlying (primary) cause of death: ICD10	I73.9 Peripheral vascular disease, unspecified
deathprimary_cardiovascular	include	Underlying (primary) cause of death: ICD10	I74.1 Embolism and thrombosis of other and unspecified parts of aorta
deathprimary_cardiovascular	include	Underlying (primary) cause of death: ICD10	I74.3 Embolism and thrombosis of arteries of the lower extremities
deathprimary_cardiovascular	include	Underlying (primary) cause of death: ICD10	I74.5 Embolism and thrombosis of iliac artery
deathprimary_cardiovascular	include	Underlying (primary) cause of death: ICD10	I74.8 Embolism and thrombosis of other arteries
deathprimary_cardiovascular	include	Underlying (primary) cause of death: ICD10	I74.9 Embolism and thrombosis of unspecified artery
deathprimary_cardiovascular	include	Underlying (primary) cause of death: ICD10	I77.2 Rupture of artery
deathprimary_cardiovascular	include	Underlying (primary) cause of death: ICD10	I77.3 Arterial fibromuscular dysplasia
deathprimary_cardiovascular	include	Underlying (primary) cause of death: ICD10	I77.6 Arteritis, unspecified
deathprimary_cardiovascular	include	Underlying (primary) cause of death: ICD10	I77.8 Other specified disorders of arteries and arterioles
deathprimary_cardiovascular	include	Underlying (primary) cause of death: ICD10	I77.9 Disorder of arteries and arterioles, unspecified
deathprimary_cardiovascular	include	Underlying (primary) cause of death: ICD10	I80.1 Phlebitis and thrombophlebitis of femoral vein
deathprimary_cardiovascular	include	Underlying (primary) cause of death: ICD10	I80.2 Phlebitis and thrombophlebitis of other deep vessels of lower extremities
deathprimary_cardiovascular	include	Underlying (primary) cause of death: ICD10	I80.3 Phlebitis and thrombophlebitis of lower extremities, unspecified
deathprimary_cardiovascular	include	Underlying (primary) cause of death: ICD10	I81 Portal vein thrombosis
deathprimary_cardiovascular	include	Underlying (primary) cause of death: ICD10	I82.0 Budd-Chiari syndrome
deathprimary_cardiovascular	include	Underlying (primary) cause of death: ICD10	I82.2 Embolism and thrombosis of vena cava
deathprimary_cardiovascular	include	Underlying (primary) cause of death: ICD10	I82.8 Embolism and thrombosis of other specified veins
deathprimary_cardiovascular	include	Underlying (primary) cause of death: ICD10	I82.9 Embolism and thrombosis of unspecified vein
deathprimary_cardiovascular	include	Underlying (primary) cause of death: ICD10	I83.0 Varicose veins of lower extremities with ulcer
deathprimary_cardiovascular	include	Underlying (primary) cause of death: ICD10	I83.1 Varicose veins of lower extremities with inflammation
deathprimary_cardiovascular	include	Underlying (primary) cause of death: ICD10	I83.9 Varicose veins of lower extremities without ulcer or inflammation
deathprimary_cardiovascular	include	Underlying (primary) cause of death: ICD10	I85.0 Oesophageal varices with bleeding
deathprimary_cardiovascular	include	Underlying (primary) cause of death: ICD10	I87.2 Venous insufficiency (chronic) (peripheral)
deathprimary_cardiovascular	include	Underlying (primary) cause of death: ICD10	I89.1 Lymphangitis
deathprimary_cardiovascular_nocancer	exclude	Contributory (secondary) causes of death: ICD10	C01 Malignant neoplasm of base of tongue
deathprimary_cardiovascular_nocancer	exclude	Contributory (secondary) causes of death: ICD10	C02.9 Tongue, unspecified
deathprimary_cardiovascular_nocancer	exclude	Contributory (secondary) causes of death: ICD10	C03.0 Upper gum
deathprimary_cardiovascular_nocancer	exclude	Contributory (secondary) causes of death: ICD10	C03.9 Gum, unspecified
deathprimary_cardiovascular_nocancer	exclude	Contributory (secondary) causes of death: ICD10	C04.9 Floor of mouth, unspecified
deathprimary_cardiovascular_nocancer	exclude	Contributory (secondary) causes of death: ICD10	C05.0 Hard palate
deathprimary_cardiovascular_nocancer	exclude	Contributory (secondary) causes of death: ICD10	C05.1 Soft palate
deathprimary_cardiovascular_nocancer	exclude	Contributory (secondary) causes of death: ICD10	C05.9 Palate, unspecified
deathprimary_cardiovascular_nocancer	exclude	Contributory (secondary) causes of death: ICD10	C06.0 Cheek mucosa
deathprimary_cardiovascular_nocancer	exclude	Contributory (secondary) causes of death: ICD10	C06.2 Retromolar area
deathprimary_cardiovascular_nocancer	exclude	Contributory (secondary) causes of death: ICD10	C06.9 Mouth, unspecified
deathprimary_cardiovascular_nocancer	exclude	Contributory (secondary) causes of death: ICD10	C07 Malignant neoplasm of parotid gland
deathprimary_cardiovascular_nocancer	exclude	Contributory (secondary) causes of death: ICD10	C08.0 Submandibular gland
deathprimary_cardiovascular_nocancer	exclude	Contributory (secondary) causes of death: ICD10	C08.9 Major salivary gland, unspecified
deathprimary_cardiovascular_nocancer	exclude	Contributory (secondary) causes of death: ICD10	C09.9 Tonsil, unspecified
deathprimary_cardiovascular_nocancer	exclude	Contributory (secondary) causes of death: ICD10	C10.0 Vallecula
deathprimary_cardiovascular_nocancer	exclude	Contributory (secondary) causes of death: ICD10	C10.9 Oropharynx, unspecified
deathprimary_cardiovascular_nocancer	exclude	Contributory (secondary) causes of death: ICD10	C11.1 Posterior wall of nasopharynx
deathprimary_cardiovascular_nocancer	exclude	Contributory (secondary) causes of death: ICD10	C11.9 Nasopharynx, unspecified
deathprimary_cardiovascular_nocancer	exclude	Contributory (secondary) causes of death: ICD10	C12 Malignant neoplasm of pyriform sinus
deathprimary_cardiovascular_nocancer	exclude	Contributory (secondary) causes of death: ICD10	C13.0 Postcricoid region
deathprimary_cardiovascular_nocancer	exclude	Contributory (secondary) causes of death: ICD10	C13.9 Hypopharynx, unspecified
deathprimary_cardiovascular_nocancer	exclude	Contributory (secondary) causes of death: ICD10	C14.0 Pharynx, unspecified
deathprimary_cardiovascular_nocancer	exclude	Contributory (secondary) causes of death: ICD10	C14.8 Overlapping lesion of lip, oral cavity and pharynx
deathprimary_cardiovascular_nocancer	exclude	Contributory (secondary) causes of death: ICD10	C15.0 Cervical part of oesophagus
deathprimary_cardiovascular_nocancer	exclude	Contributory (secondary) causes of death: ICD10	C15.4 Middle third of oesophagus
deathprimary_cardiovascular_nocancer	exclude	Contributory (secondary) causes of death: ICD10	C15.5 Lower third of oesophagus
deathprimary_cardiovascular_nocancer	exclude	Contributory (secondary) causes of death: ICD10	C15.9 Oesophagus, unspecified
deathprimary_cardiovascular_nocancer	exclude	Contributory (secondary) causes of death: ICD10	C16.0 Cardia
deathprimary_cardiovascular_nocancer	exclude	Contributory (secondary) causes of death: ICD10	C16.3 Pyloric antrum
deathprimary_cardiovascular_nocancer	exclude	Contributory (secondary) causes of death: ICD10	C16.4 Pylorus
deathprimary_cardiovascular_nocancer	exclude	Contributory (secondary) causes of death: ICD10	C16.9 Stomach, unspecified
deathprimary_cardiovascular_nocancer	exclude	Contributory (secondary) causes of death: ICD10	C17.0 Duodenum
deathprimary_cardiovascular_nocancer	exclude	Contributory (secondary) causes of death: ICD10	C17.1 Jejunum
deathprimary_cardiovascular_nocancer	exclude	Contributory (secondary) causes of death: ICD10	C17.2 Ileum
deathprimary_cardiovascular_nocancer	exclude	Contributory (secondary) causes of death: ICD10	C17.9 Small intestine, unspecified
deathprimary_cardiovascular_nocancer	exclude	Contributory (secondary) causes of death: ICD10	C18.0 Caecum
deathprimary_cardiovascular_nocancer	exclude	Contributory (secondary) causes of death: ICD10	C18.1 Appendix
deathprimary_cardiovascular_nocancer	exclude	Contributory (secondary) causes of death: ICD10	C18.2 Ascending colon
deathprimary_cardiovascular_nocancer	exclude	Contributory (secondary) causes of death: ICD10	C18.3 Hepatic flexure
deathprimary_cardiovascular_nocancer	exclude	Contributory (secondary) causes of death: ICD10	C18.4 Transverse colon
deathprimary_cardiovascular_nocancer	exclude	Contributory (secondary) causes of death: ICD10	C18.5 Splenic flexure
deathprimary_cardiovascular_nocancer	exclude	Contributory (secondary) causes of death: ICD10	C18.6 Descending colon
deathprimary_cardiovascular_nocancer	exclude	Contributory (secondary) causes of death: ICD10	C18.7 Sigmoid colon
deathprimary_cardiovascular_nocancer	exclude	Contributory (secondary) causes of death: ICD10	C18.9 Colon, unspecified
deathprimary_cardiovascular_nocancer	exclude	Contributory (secondary) causes of death: ICD10	C19 Malignant neoplasm of rectosigmoid junction
deathprimary_cardiovascular_nocancer	exclude	Contributory (secondary) causes of death: ICD10	C20 Malignant neoplasm of rectum
deathprimary_cardiovascular_nocancer	exclude	Contributory (secondary) causes of death: ICD10	C21.0 Anus, unspecified
deathprimary_cardiovascular_nocancer	exclude	Contributory (secondary) causes of death: ICD10	C21.1 Anal canal
deathprimary_cardiovascular_nocancer	exclude	Contributory (secondary) causes of death: ICD10	C21.8 Overlapping lesion of rectum, anus and anal canal
deathprimary_cardiovascular_nocancer	exclude	Contributory (secondary) causes of death: ICD10	C22.0 Liver cell carcinoma
deathprimary_cardiovascular_nocancer	exclude	Contributory (secondary) causes of death: ICD10	C22.1 Intrahepatic bile duct carcinoma
deathprimary_cardiovascular_nocancer	exclude	Contributory (secondary) causes of death: ICD10	C22.2 Hepatoblastoma
deathprimary_cardiovascular_nocancer	exclude	Contributory (secondary) causes of death: ICD10	C22.3 Angiosarcoma of liver
deathprimary_cardiovascular_nocancer	exclude	Contributory (secondary) causes of death: ICD10	C22.9 Liver, unspecified
deathprimary_cardiovascular_nocancer	exclude	Contributory (secondary) causes of death: ICD10	C23 Malignant neoplasm of gallbladder
deathprimary_cardiovascular_nocancer	exclude	Contributory (secondary) causes of death: ICD10	C24.0 Extrahepatic bile duct
deathprimary_cardiovascular_nocancer	exclude	Contributory (secondary) causes of death: ICD10	C24.1 Ampulla of Vater
deathprimary_cardiovascular_nocancer	exclude	Contributory (secondary) causes of death: ICD10	C24.8 Overlapping lesion of biliary tract
deathprimary_cardiovascular_nocancer	exclude	Contributory (secondary) causes of death: ICD10	C24.9 Biliary tract, unspecified
deathprimary_cardiovascular_nocancer	exclude	Contributory (secondary) causes of death: ICD10	C25.0 Head of pancreas
deathprimary_cardiovascular_nocancer	exclude	Contributory (secondary) causes of death: ICD10	C25.1 Body of pancreas
deathprimary_cardiovascular_nocancer	exclude	Contributory (secondary) causes of death: ICD10	C25.2 Tail of pancreas
deathprimary_cardiovascular_nocancer	exclude	Contributory (secondary) causes of death: ICD10	C25.3 Pancreatic duct
deathprimary_cardiovascular_nocancer	exclude	Contributory (secondary) causes of death: ICD10	C25.4 Endocrine pancreas
deathprimary_cardiovascular_nocancer	exclude	Contributory (secondary) causes of death: ICD10	C25.8 Overlapping lesion of pancreas
deathprimary_cardiovascular_nocancer	exclude	Contributory (secondary) causes of death: ICD10	C25.9 Pancreas, unspecified
deathprimary_cardiovascular_nocancer	exclude	Contributory (secondary) causes of death: ICD10	C26.0 Intestinal tract, part unspecified
deathprimary_cardiovascular_nocancer	exclude	Contributory (secondary) causes of death: ICD10	C26.9 Ill-defined sites within the digestive system
deathprimary_cardiovascular_nocancer	exclude	Contributory (secondary) causes of death: ICD10	C30.0 Nasal cavity
deathprimary_cardiovascular_nocancer	exclude	Contributory (secondary) causes of death: ICD10	C31.0 Maxillary sinus
deathprimary_cardiovascular_nocancer	exclude	Contributory (secondary) causes of death: ICD10	C31.3 Sphenoidal sinus
deathprimary_cardiovascular_nocancer	exclude	Contributory (secondary) causes of death: ICD10	C31.9 Accessory sinus, unspecified
deathprimary_cardiovascular_nocancer	exclude	Contributory (secondary) causes of death: ICD10	C32.0 Glottis
deathprimary_cardiovascular_nocancer	exclude	Contributory (secondary) causes of death: ICD10	C32.1 Supraglottis
deathprimary_cardiovascular_nocancer	exclude	Contributory (secondary) causes of death: ICD10	C32.2 Subglottis
deathprimary_cardiovascular_nocancer	exclude	Contributory (secondary) causes of death: ICD10	C32.9 Larynx, unspecified
deathprimary_cardiovascular_nocancer	exclude	Contributory (secondary) causes of death: ICD10	C33 Malignant neoplasm of trachea
deathprimary_cardiovascular_nocancer	exclude	Contributory (secondary) causes of death: ICD10	C34.0 Main bronchus
deathprimary_cardiovascular_nocancer	exclude	Contributory (secondary) causes of death: ICD10	C34.1 Upper lobe, bronchus or lung
deathprimary_cardiovascular_nocancer	exclude	Contributory (secondary) causes of death: ICD10	C34.2 Middle lobe, bronchus or lung
deathprimary_cardiovascular_nocancer	exclude	Contributory (secondary) causes of death: ICD10	C34.3 Lower lobe, bronchus or lung
deathprimary_cardiovascular_nocancer	exclude	Contributory (secondary) causes of death: ICD10	C34.9 Bronchus or lung, unspecified
deathprimary_cardiovascular_nocancer	exclude	Contributory (secondary) causes of death: ICD10	C37 Malignant neoplasm of thymus
deathprimary_cardiovascular_nocancer	exclude	Contributory (secondary) causes of death: ICD10	C38.0 Heart
deathprimary_cardiovascular_nocancer	exclude	Contributory (secondary) causes of death: ICD10	C38.2 Posterior mediastinum
deathprimary_cardiovascular_nocancer	exclude	Contributory (secondary) causes of death: ICD10	C38.3 Mediastinum, part unspecified
deathprimary_cardiovascular_nocancer	exclude	Contributory (secondary) causes of death: ICD10	C38.4 Pleura
deathprimary_cardiovascular_nocancer	exclude	Contributory (secondary) causes of death: ICD10	C39.0 Upper respiratory tract, part unspecified
deathprimary_cardiovascular_nocancer	exclude	Contributory (secondary) causes of death: ICD10	C39.9 Ill-defined sites within the respiratory system
deathprimary_cardiovascular_nocancer	exclude	Contributory (secondary) causes of death: ICD10	C40.0 Scapula and long bones of upper limb
deathprimary_cardiovascular_nocancer	exclude	Contributory (secondary) causes of death: ICD10	C40.2 Long bones of lower limb
deathprimary_cardiovascular_nocancer	exclude	Contributory (secondary) causes of death: ICD10	C41.0 Bones of skull and face
deathprimary_cardiovascular_nocancer	exclude	Contributory (secondary) causes of death: ICD10	C41.1 Mandible
deathprimary_cardiovascular_nocancer	exclude	Contributory (secondary) causes of death: ICD10	C41.2 Vertebral column
deathprimary_cardiovascular_nocancer	exclude	Contributory (secondary) causes of death: ICD10	C41.3 Ribs, sternum and clavicle
deathprimary_cardiovascular_nocancer	exclude	Contributory (secondary) causes of death: ICD10	C41.4 Pelvic bones, sacrum and coccyx
deathprimary_cardiovascular_nocancer	exclude	Contributory (secondary) causes of death: ICD10	C41.9 Bone and articular cartilage, unspecified
deathprimary_cardiovascular_nocancer	exclude	Contributory (secondary) causes of death: ICD10	C43.3 Malignant melanoma of other and unspecified parts of face
deathprimary_cardiovascular_nocancer	exclude	Contributory (secondary) causes of death: ICD10	C43.4 Malignant melanoma of scalp and neck
deathprimary_cardiovascular_nocancer	exclude	Contributory (secondary) causes of death: ICD10	C43.5 Malignant melanoma of trunk
deathprimary_cardiovascular_nocancer	exclude	Contributory (secondary) causes of death: ICD10	C43.6 Malignant melanoma of upper limb, including shoulder
deathprimary_cardiovascular_nocancer	exclude	Contributory (secondary) causes of death: ICD10	C43.7 Malignant melanoma of lower limb, including hip
deathprimary_cardiovascular_nocancer	exclude	Contributory (secondary) causes of death: ICD10	C43.9 Malignant melanoma of skin, unspecified
deathprimary_cardiovascular_nocancer	exclude	Contributory (secondary) causes of death: ICD10	C44.1 Skin of eyelid, including canthus
deathprimary_cardiovascular_nocancer	exclude	Contributory (secondary) causes of death: ICD10	C44.2 Skin of ear and external auricular canal
deathprimary_cardiovascular_nocancer	exclude	Contributory (secondary) causes of death: ICD10	C44.3 Skin of other and unspecified parts of face
deathprimary_cardiovascular_nocancer	exclude	Contributory (secondary) causes of death: ICD10	C44.4 Skin of scalp and neck
deathprimary_cardiovascular_nocancer	exclude	Contributory (secondary) causes of death: ICD10	C44.5 Skin of trunk
deathprimary_cardiovascular_nocancer	exclude	Contributory (secondary) causes of death: ICD10	C44.6 Skin of upper limb, including shoulder
deathprimary_cardiovascular_nocancer	exclude	Contributory (secondary) causes of death: ICD10	C44.9 Malignant neoplasm of skin, unspecified
deathprimary_cardiovascular_nocancer	exclude	Contributory (secondary) causes of death: ICD10	C45.0 Mesothelioma of pleura
deathprimary_cardiovascular_nocancer	exclude	Contributory (secondary) causes of death: ICD10	C45.1 Mesothelioma of peritoneum
deathprimary_cardiovascular_nocancer	exclude	Contributory (secondary) causes of death: ICD10	C45.7 Mesothelioma of other sites
deathprimary_cardiovascular_nocancer	exclude	Contributory (secondary) causes of death: ICD10	C45.9 Mesothelioma, unspecified
deathprimary_cardiovascular_nocancer	exclude	Contributory (secondary) causes of death: ICD10	C46.9 Kaposi's sarcoma, unspecified
deathprimary_cardiovascular_nocancer	exclude	Contributory (secondary) causes of death: ICD10	C47.9 Peripheral nerves and autonomic nervous system, unspecified
deathprimary_cardiovascular_nocancer	exclude	Contributory (secondary) causes of death: ICD10	C48.0 Retroperitoneum
deathprimary_cardiovascular_nocancer	exclude	Contributory (secondary) causes of death: ICD10	C48.1 Specified parts of peritoneum
deathprimary_cardiovascular_nocancer	exclude	Contributory (secondary) causes of death: ICD10	C48.2 Peritoneum, unspecified
deathprimary_cardiovascular_nocancer	exclude	Contributory (secondary) causes of death: ICD10	C49.0 Connective and soft tissue of head, face and neck
deathprimary_cardiovascular_nocancer	exclude	Contributory (secondary) causes of death: ICD10	C49.1 Connective and soft tissue of upper limb, including shoulder
deathprimary_cardiovascular_nocancer	exclude	Contributory (secondary) causes of death: ICD10	C49.2 Connective and soft tissue of lower limb, including hip
deathprimary_cardiovascular_nocancer	exclude	Contributory (secondary) causes of death: ICD10	C49.3 Connective and soft tissue of thorax
deathprimary_cardiovascular_nocancer	exclude	Contributory (secondary) causes of death: ICD10	C49.4 Connective and soft tissue of abdomen
deathprimary_cardiovascular_nocancer	exclude	Contributory (secondary) causes of death: ICD10	C49.5 Connective and soft tissue of pelvis
deathprimary_cardiovascular_nocancer	exclude	Contributory (secondary) causes of death: ICD10	C49.9 Connective and soft tissue, unspecified
deathprimary_cardiovascular_nocancer	exclude	Contributory (secondary) causes of death: ICD10	C50.9 Breast, unspecified
deathprimary_cardiovascular_nocancer	exclude	Contributory (secondary) causes of death: ICD10	C51.9 Vulva, unspecified
deathprimary_cardiovascular_nocancer	exclude	Contributory (secondary) causes of death: ICD10	C52 Malignant neoplasm of vagina
deathprimary_cardiovascular_nocancer	exclude	Contributory (secondary) causes of death: ICD10	C53.0 Endocervix
deathprimary_cardiovascular_nocancer	exclude	Contributory (secondary) causes of death: ICD10	C53.9 Cervix uteri, unspecified
deathprimary_cardiovascular_nocancer	exclude	Contributory (secondary) causes of death: ICD10	C54.1 Endometrium
deathprimary_cardiovascular_nocancer	exclude	Contributory (secondary) causes of death: ICD10	C54.9 Corpus uteri, unspecified
deathprimary_cardiovascular_nocancer	exclude	Contributory (secondary) causes of death: ICD10	C55 Malignant neoplasm of uterus, part unspecified
deathprimary_cardiovascular_nocancer	exclude	Contributory (secondary) causes of death: ICD10	C56 Malignant neoplasm of ovary
deathprimary_cardiovascular_nocancer	exclude	Contributory (secondary) causes of death: ICD10	C57.0 Fallopian tube
deathprimary_cardiovascular_nocancer	exclude	Contributory (secondary) causes of death: ICD10	C57.7 Other specified female genital organs
deathprimary_cardiovascular_nocancer	exclude	Contributory (secondary) causes of death: ICD10	C57.8 Overlapping lesion of female genital organs
deathprimary_cardiovascular_nocancer	exclude	Contributory (secondary) causes of death: ICD10	C57.9 Female genital organ, unspecified
deathprimary_cardiovascular_nocancer	exclude	Contributory (secondary) causes of death: ICD10	C58 Malignant neoplasm of placenta
deathprimary_cardiovascular_nocancer	exclude	Contributory (secondary) causes of death: ICD10	C60.9 Penis, unspecified
deathprimary_cardiovascular_nocancer	exclude	Contributory (secondary) causes of death: ICD10	C61 Malignant neoplasm of prostate
deathprimary_cardiovascular_nocancer	exclude	Contributory (secondary) causes of death: ICD10	C62.9 Testis, unspecified
deathprimary_cardiovascular_nocancer	exclude	Contributory (secondary) causes of death: ICD10	C64 Malignant neoplasm of kidney, except renal pelvis
deathprimary_cardiovascular_nocancer	exclude	Contributory (secondary) causes of death: ICD10	C65 Malignant neoplasm of renal pelvis
deathprimary_cardiovascular_nocancer	exclude	Contributory (secondary) causes of death: ICD10	C66 Malignant neoplasm of ureter
deathprimary_cardiovascular_nocancer	exclude	Contributory (secondary) causes of death: ICD10	C67.7 Urachus
deathprimary_cardiovascular_nocancer	exclude	Contributory (secondary) causes of death: ICD10	C67.8 Overlapping lesion of bladder
deathprimary_cardiovascular_nocancer	exclude	Contributory (secondary) causes of death: ICD10	C67.9 Bladder, unspecified
deathprimary_cardiovascular_nocancer	exclude	Contributory (secondary) causes of death: ICD10	C68.0 Urethra
deathprimary_cardiovascular_nocancer	exclude	Contributory (secondary) causes of death: ICD10	C68.8 Overlapping lesion of urinary organs
deathprimary_cardiovascular_nocancer	exclude	Contributory (secondary) causes of death: ICD10	C68.9 Urinary organ, unspecified
deathprimary_cardiovascular_nocancer	exclude	Contributory (secondary) causes of death: ICD10	C69.2 Retina
deathprimary_cardiovascular_nocancer	exclude	Contributory (secondary) causes of death: ICD10	C69.3 Choroid
deathprimary_cardiovascular_nocancer	exclude	Contributory (secondary) causes of death: ICD10	C69.4 Ciliary body
deathprimary_cardiovascular_nocancer	exclude	Contributory (secondary) causes of death: ICD10	C69.5 Lachrymal gland and duct
deathprimary_cardiovascular_nocancer	exclude	Contributory (secondary) causes of death: ICD10	C69.6 Orbit
deathprimary_cardiovascular_nocancer	exclude	Contributory (secondary) causes of death: ICD10	C69.9 Eye, unspecified
deathprimary_cardiovascular_nocancer	exclude	Contributory (secondary) causes of death: ICD10	C70.0 Cerebral meninges
deathprimary_cardiovascular_nocancer	exclude	Contributory (secondary) causes of death: ICD10	C70.9 Meninges, unspecified
deathprimary_cardiovascular_nocancer	exclude	Contributory (secondary) causes of death: ICD10	C71.0 Cerebrum, except lobes and ventricles
deathprimary_cardiovascular_nocancer	exclude	Contributory (secondary) causes of death: ICD10	C71.1 Frontal lobe
deathprimary_cardiovascular_nocancer	exclude	Contributory (secondary) causes of death: ICD10	C71.2 Temporal lobe
deathprimary_cardiovascular_nocancer	exclude	Contributory (secondary) causes of death: ICD10	C71.3 Parietal lobe
deathprimary_cardiovascular_nocancer	exclude	Contributory (secondary) causes of death: ICD10	C71.4 Occipital lobe
deathprimary_cardiovascular_nocancer	exclude	Contributory (secondary) causes of death: ICD10	C71.5 Cerebral ventricle
deathprimary_cardiovascular_nocancer	exclude	Contributory (secondary) causes of death: ICD10	C71.7 Brain stem
deathprimary_cardiovascular_nocancer	exclude	Contributory (secondary) causes of death: ICD10	C71.8 Overlapping lesion of brain
deathprimary_cardiovascular_nocancer	exclude	Contributory (secondary) causes of death: ICD10	C71.9 Brain, unspecified
deathprimary_cardiovascular_nocancer	exclude	Contributory (secondary) causes of death: ICD10	C73 Malignant neoplasm of thyroid gland
deathprimary_cardiovascular_nocancer	exclude	Contributory (secondary) causes of death: ICD10	C74.0 Cortex of adrenal gland
deathprimary_cardiovascular_nocancer	exclude	Contributory (secondary) causes of death: ICD10	C74.1 Medulla of adrenal gland
deathprimary_cardiovascular_nocancer	exclude	Contributory (secondary) causes of death: ICD10	C74.9 Adrenal gland, unspecified
deathprimary_cardiovascular_nocancer	exclude	Contributory (secondary) causes of death: ICD10	C75.1 Pituitary gland
deathprimary_cardiovascular_nocancer	exclude	Contributory (secondary) causes of death: ICD10	C75.5 Aortic body and other paraganglia
deathprimary_cardiovascular_nocancer	exclude	Contributory (secondary) causes of death: ICD10	C75.9 Endocrine gland, unspecified
deathprimary_cardiovascular_nocancer	exclude	Contributory (secondary) causes of death: ICD10	C76.0 Head, face and neck
deathprimary_cardiovascular_nocancer	exclude	Contributory (secondary) causes of death: ICD10	C76.1 Thorax
deathprimary_cardiovascular_nocancer	exclude	Contributory (secondary) causes of death: ICD10	C76.2 Abdomen
deathprimary_cardiovascular_nocancer	exclude	Contributory (secondary) causes of death: ICD10	C76.3 Pelvis
deathprimary_cardiovascular_nocancer	exclude	Contributory (secondary) causes of death: ICD10	C76.5 Lower limb
deathprimary_cardiovascular_nocancer	exclude	Contributory (secondary) causes of death: ICD10	C76.7 Other ill-defined sites
deathprimary_cardiovascular_nocancer	exclude	Contributory (secondary) causes of death: ICD10	C78.0 Secondary malignant neoplasm of lung
deathprimary_cardiovascular_nocancer	exclude	Contributory (secondary) causes of death: ICD10	C78.6 Secondary malignant neoplasm of retroperitoneum and peritoneum
deathprimary_cardiovascular_nocancer	exclude	Contributory (secondary) causes of death: ICD10	C78.7 Secondary malignant neoplasm of liver
deathprimary_cardiovascular_nocancer	exclude	Contributory (secondary) causes of death: ICD10	C79.3 Secondary malignant neoplasm of brain and cerebral meninges
deathprimary_cardiovascular_nocancer	exclude	Contributory (secondary) causes of death: ICD10	C79.5 Secondary malignant neoplasm of bone and bone marrow
deathprimary_cardiovascular_nocancer	exclude	Contributory (secondary) causes of death: ICD10	C79.8 Secondary malignant neoplasm of other specified sites
deathprimary_cardiovascular_nocancer	exclude	Contributory (secondary) causes of death: ICD10	C80 Malignant neoplasm without specification of site
deathprimary_cardiovascular_nocancer	exclude	Contributory (secondary) causes of death: ICD10	C80.0 Malignant neoplasm, primary site unknown, so stated
deathprimary_cardiovascular_nocancer	exclude	Contributory (secondary) causes of death: ICD10	C80.9 Malignant neoplasm, unspecified
deathprimary_cardiovascular_nocancer	exclude	Contributory (secondary) causes of death: ICD10	C81.0 Lymphocytic predominance
deathprimary_cardiovascular_nocancer	exclude	Contributory (secondary) causes of death: ICD10	C81.9 Hodgkin's disease, unspecified
deathprimary_cardiovascular_nocancer	exclude	Contributory (secondary) causes of death: ICD10	C82.9 Follicular non-Hodgkin's lymphoma, unspecified
deathprimary_cardiovascular_nocancer	exclude	Contributory (secondary) causes of death: ICD10	C83.0 Small cell (diffuse)
deathprimary_cardiovascular_nocancer	exclude	Contributory (secondary) causes of death: ICD10	C83.1 Small cleaved cell (diffuse)
deathprimary_cardiovascular_nocancer	exclude	Contributory (secondary) causes of death: ICD10	C83.3 Large cell (diffuse)
deathprimary_cardiovascular_nocancer	exclude	Contributory (secondary) causes of death: ICD10	C83.5 Lymphoblastic (diffuse)
deathprimary_cardiovascular_nocancer	exclude	Contributory (secondary) causes of death: ICD10	C83.7 Burkitt's tumour
deathprimary_cardiovascular_nocancer	exclude	Contributory (secondary) causes of death: ICD10	C83.8 Other types of diffuse non-Hodgkin's lymphoma
deathprimary_cardiovascular_nocancer	exclude	Contributory (secondary) causes of death: ICD10	C84.0 Mycosis fungoides
deathprimary_cardiovascular_nocancer	exclude	Contributory (secondary) causes of death: ICD10	C84.4 Peripheral T-cell lymphoma
deathprimary_cardiovascular_nocancer	exclude	Contributory (secondary) causes of death: ICD10	C84.5 Other and unspecified T-cell lymphomas
deathprimary_cardiovascular_nocancer	exclude	Contributory (secondary) causes of death: ICD10	C84.8 Cutaneous T-cell lymphoma, unspecified
deathprimary_cardiovascular_nocancer	exclude	Contributory (secondary) causes of death: ICD10	C85.1 B-cell lymphoma, unspecified
deathprimary_cardiovascular_nocancer	exclude	Contributory (secondary) causes of death: ICD10	C85.7 Other specified types of non-Hodgkin's lymphoma
deathprimary_cardiovascular_nocancer	exclude	Contributory (secondary) causes of death: ICD10	C85.9 Non-Hodgkin's lymphoma, unspecified type
deathprimary_cardiovascular_nocancer	exclude	Contributory (secondary) causes of death: ICD10	C86.2 Enteropathy-type (intestinal) T-cell lymphoma
deathprimary_cardiovascular_nocancer	exclude	Contributory (secondary) causes of death: ICD10	C86.4 Blastic NK-cell lymphoma
deathprimary_cardiovascular_nocancer	exclude	Contributory (secondary) causes of death: ICD10	C86.5 Angioimmunoblastic T-cell lymphoma
deathprimary_cardiovascular_nocancer	exclude	Contributory (secondary) causes of death: ICD10	C88.0 Waldenstrom's macroglobulinaemia
deathprimary_cardiovascular_nocancer	exclude	Contributory (secondary) causes of death: ICD10	C88.3 Immunoproliferative small intestinal disease
deathprimary_cardiovascular_nocancer	exclude	Contributory (secondary) causes of death: ICD10	C88.4 Extranodal marginal zone B-cell lymphoma of mucosa-associated lymphoid tissue [MALT-lymphoma]
deathprimary_cardiovascular_nocancer	exclude	Contributory (secondary) causes of death: ICD10	C90.0 Multiple myeloma
deathprimary_cardiovascular_nocancer	exclude	Contributory (secondary) causes of death: ICD10	C90.1 Plasma cell leukaemia
deathprimary_cardiovascular_nocancer	exclude	Contributory (secondary) causes of death: ICD10	C90.2 Plasmacytoma, extramedullary
deathprimary_cardiovascular_nocancer	exclude	Contributory (secondary) causes of death: ICD10	C90.3 Solitary plasmacytoma
deathprimary_cardiovascular_nocancer	exclude	Contributory (secondary) causes of death: ICD10	C91.0 Acute lymphoblastic leukaemia
deathprimary_cardiovascular_nocancer	exclude	Contributory (secondary) causes of death: ICD10	C91.1 Chronic lymphocytic leukaemia
deathprimary_cardiovascular_nocancer	exclude	Contributory (secondary) causes of death: ICD10	C91.4 Hairy-cell leukaemia
deathprimary_cardiovascular_nocancer	exclude	Contributory (secondary) causes of death: ICD10	C91.5 Adult T-cell leukaemia
deathprimary_cardiovascular_nocancer	exclude	Contributory (secondary) causes of death: ICD10	C91.7 Other lymphoid leukaemia
deathprimary_cardiovascular_nocancer	exclude	Contributory (secondary) causes of death: ICD10	C91.9 Lymphoid leukaemia, unspecified
deathprimary_cardiovascular_nocancer	exclude	Contributory (secondary) causes of death: ICD10	C92.0 Acute myeloid leukaemia
deathprimary_cardiovascular_nocancer	exclude	Contributory (secondary) causes of death: ICD10	C92.1 Chronic myeloid leukaemia
deathprimary_cardiovascular_nocancer	exclude	Contributory (secondary) causes of death: ICD10	C92.3 Myeloid sarcoma
deathprimary_cardiovascular_nocancer	exclude	Contributory (secondary) causes of death: ICD10	C92.4 Acute promyelocytic leukaemia
deathprimary_cardiovascular_nocancer	exclude	Contributory (secondary) causes of death: ICD10	C92.5 Acute myelomonocytic leukaemia
deathprimary_cardiovascular_nocancer	exclude	Contributory (secondary) causes of death: ICD10	C92.7 Other myeloid leukaemia
deathprimary_cardiovascular_nocancer	exclude	Contributory (secondary) causes of death: ICD10	C92.9 Myeloid leukaemia, unspecified
deathprimary_cardiovascular_nocancer	exclude	Contributory (secondary) causes of death: ICD10	C93.1 Chronic monocytic leukaemia
deathprimary_cardiovascular_nocancer	exclude	Contributory (secondary) causes of death: ICD10	C93.9 Monocytic leukaemia, unspecified
deathprimary_cardiovascular_nocancer	exclude	Contributory (secondary) causes of death: ICD10	C94.4 Acute panmyelosis
deathprimary_cardiovascular_nocancer	exclude	Contributory (secondary) causes of death: ICD10	C94.6 Myelodysplastic and myeloproliferative disease, not elsewhere classified
deathprimary_cardiovascular_nocancer	exclude	Contributory (secondary) causes of death: ICD10	C95.0 Acute leukaemia of unspecified cell type
deathprimary_cardiovascular_nocancer	exclude	Contributory (secondary) causes of death: ICD10	C95.1 Chronic leukaemia of unspecified cell type
deathprimary_cardiovascular_nocancer	exclude	Contributory (secondary) causes of death: ICD10	C95.9 Leukaemia, unspecified
deathprimary_cardiovascular_nocancer	exclude	Contributory (secondary) causes of death: ICD10	C96.4 Sarcoma of dendritic cells (accessory cells)
deathprimary_cardiovascular_nocancer	exclude	Contributory (secondary) causes of death: ICD10	C97 Malignant neoplasms of independent (primary) multiple sites
deathprimary_cardiovascular_nocancer	exclude	Diagnoses - main ICD10	C01 Malignant neoplasm of base of tongue
deathprimary_cardiovascular_nocancer	exclude	Diagnoses - main ICD10	C02.9 Tongue, unspecified
deathprimary_cardiovascular_nocancer	exclude	Diagnoses - main ICD10	C03.0 Upper gum
deathprimary_cardiovascular_nocancer	exclude	Diagnoses - main ICD10	C03.9 Gum, unspecified
deathprimary_cardiovascular_nocancer	exclude	Diagnoses - main ICD10	C04.9 Floor of mouth, unspecified
deathprimary_cardiovascular_nocancer	exclude	Diagnoses - main ICD10	C05.0 Hard palate
deathprimary_cardiovascular_nocancer	exclude	Diagnoses - main ICD10	C05.1 Soft palate
deathprimary_cardiovascular_nocancer	exclude	Diagnoses - main ICD10	C05.9 Palate, unspecified
deathprimary_cardiovascular_nocancer	exclude	Diagnoses - main ICD10	C06.0 Cheek mucosa
deathprimary_cardiovascular_nocancer	exclude	Diagnoses - main ICD10	C06.2 Retromolar area
deathprimary_cardiovascular_nocancer	exclude	Diagnoses - main ICD10	C06.9 Mouth, unspecified
deathprimary_cardiovascular_nocancer	exclude	Diagnoses - main ICD10	C07 Malignant neoplasm of parotid gland
deathprimary_cardiovascular_nocancer	exclude	Diagnoses - main ICD10	C08.0 Submandibular gland
deathprimary_cardiovascular_nocancer	exclude	Diagnoses - main ICD10	C08.9 Major salivary gland, unspecified
deathprimary_cardiovascular_nocancer	exclude	Diagnoses - main ICD10	C09.9 Tonsil, unspecified
deathprimary_cardiovascular_nocancer	exclude	Diagnoses - main ICD10	C10.0 Vallecula
deathprimary_cardiovascular_nocancer	exclude	Diagnoses - main ICD10	C10.9 Oropharynx, unspecified
deathprimary_cardiovascular_nocancer	exclude	Diagnoses - main ICD10	C11.1 Posterior wall of nasopharynx
deathprimary_cardiovascular_nocancer	exclude	Diagnoses - main ICD10	C11.9 Nasopharynx, unspecified
deathprimary_cardiovascular_nocancer	exclude	Diagnoses - main ICD10	C12 Malignant neoplasm of pyriform sinus
deathprimary_cardiovascular_nocancer	exclude	Diagnoses - main ICD10	C13.0 Postcricoid region
deathprimary_cardiovascular_nocancer	exclude	Diagnoses - main ICD10	C13.9 Hypopharynx, unspecified
deathprimary_cardiovascular_nocancer	exclude	Diagnoses - main ICD10	C14.0 Pharynx, unspecified
deathprimary_cardiovascular_nocancer	exclude	Diagnoses - main ICD10	C14.8 Overlapping lesion of lip, oral cavity and pharynx
deathprimary_cardiovascular_nocancer	exclude	Diagnoses - main ICD10	C15.0 Cervical part of oesophagus
deathprimary_cardiovascular_nocancer	exclude	Diagnoses - main ICD10	C15.4 Middle third of oesophagus
deathprimary_cardiovascular_nocancer	exclude	Diagnoses - main ICD10	C15.5 Lower third of oesophagus
deathprimary_cardiovascular_nocancer	exclude	Diagnoses - main ICD10	C15.9 Oesophagus, unspecified
deathprimary_cardiovascular_nocancer	exclude	Diagnoses - main ICD10	C16.0 Cardia
deathprimary_cardiovascular_nocancer	exclude	Diagnoses - main ICD10	C16.3 Pyloric antrum
deathprimary_cardiovascular_nocancer	exclude	Diagnoses - main ICD10	C16.4 Pylorus
deathprimary_cardiovascular_nocancer	exclude	Diagnoses - main ICD10	C16.9 Stomach, unspecified
deathprimary_cardiovascular_nocancer	exclude	Diagnoses - main ICD10	C17.0 Duodenum
deathprimary_cardiovascular_nocancer	exclude	Diagnoses - main ICD10	C17.1 Jejunum
deathprimary_cardiovascular_nocancer	exclude	Diagnoses - main ICD10	C17.2 Ileum
deathprimary_cardiovascular_nocancer	exclude	Diagnoses - main ICD10	C17.9 Small intestine, unspecified
deathprimary_cardiovascular_nocancer	exclude	Diagnoses - main ICD10	C18.0 Caecum
deathprimary_cardiovascular_nocancer	exclude	Diagnoses - main ICD10	C18.1 Appendix
deathprimary_cardiovascular_nocancer	exclude	Diagnoses - main ICD10	C18.2 Ascending colon
deathprimary_cardiovascular_nocancer	exclude	Diagnoses - main ICD10	C18.3 Hepatic flexure
deathprimary_cardiovascular_nocancer	exclude	Diagnoses - main ICD10	C18.4 Transverse colon
deathprimary_cardiovascular_nocancer	exclude	Diagnoses - main ICD10	C18.5 Splenic flexure
deathprimary_cardiovascular_nocancer	exclude	Diagnoses - main ICD10	C18.6 Descending colon
deathprimary_cardiovascular_nocancer	exclude	Diagnoses - main ICD10	C18.7 Sigmoid colon
deathprimary_cardiovascular_nocancer	exclude	Diagnoses - main ICD10	C18.9 Colon, unspecified
deathprimary_cardiovascular_nocancer	exclude	Diagnoses - main ICD10	C19 Malignant neoplasm of rectosigmoid junction
deathprimary_cardiovascular_nocancer	exclude	Diagnoses - main ICD10	C20 Malignant neoplasm of rectum
deathprimary_cardiovascular_nocancer	exclude	Diagnoses - main ICD10	C21.0 Anus, unspecified
deathprimary_cardiovascular_nocancer	exclude	Diagnoses - main ICD10	C21.1 Anal canal
deathprimary_cardiovascular_nocancer	exclude	Diagnoses - main ICD10	C21.8 Overlapping lesion of rectum, anus and anal canal
deathprimary_cardiovascular_nocancer	exclude	Diagnoses - main ICD10	C22.0 Liver cell carcinoma
deathprimary_cardiovascular_nocancer	exclude	Diagnoses - main ICD10	C22.1 Intrahepatic bile duct carcinoma
deathprimary_cardiovascular_nocancer	exclude	Diagnoses - main ICD10	C22.2 Hepatoblastoma
deathprimary_cardiovascular_nocancer	exclude	Diagnoses - main ICD10	C22.3 Angiosarcoma of liver
deathprimary_cardiovascular_nocancer	exclude	Diagnoses - main ICD10	C22.9 Liver, unspecified
deathprimary_cardiovascular_nocancer	exclude	Diagnoses - main ICD10	C23 Malignant neoplasm of gallbladder
deathprimary_cardiovascular_nocancer	exclude	Diagnoses - main ICD10	C24.0 Extrahepatic bile duct
deathprimary_cardiovascular_nocancer	exclude	Diagnoses - main ICD10	C24.1 Ampulla of Vater
deathprimary_cardiovascular_nocancer	exclude	Diagnoses - main ICD10	C24.8 Overlapping lesion of biliary tract
deathprimary_cardiovascular_nocancer	exclude	Diagnoses - main ICD10	C24.9 Biliary tract, unspecified
deathprimary_cardiovascular_nocancer	exclude	Diagnoses - main ICD10	C25.0 Head of pancreas
deathprimary_cardiovascular_nocancer	exclude	Diagnoses - main ICD10	C25.1 Body of pancreas
deathprimary_cardiovascular_nocancer	exclude	Diagnoses - main ICD10	C25.2 Tail of pancreas
deathprimary_cardiovascular_nocancer	exclude	Diagnoses - main ICD10	C25.3 Pancreatic duct
deathprimary_cardiovascular_nocancer	exclude	Diagnoses - main ICD10	C25.4 Endocrine pancreas
deathprimary_cardiovascular_nocancer	exclude	Diagnoses - main ICD10	C25.8 Overlapping lesion of pancreas
deathprimary_cardiovascular_nocancer	exclude	Diagnoses - main ICD10	C25.9 Pancreas, unspecified
deathprimary_cardiovascular_nocancer	exclude	Diagnoses - main ICD10	C26.0 Intestinal tract, part unspecified
deathprimary_cardiovascular_nocancer	exclude	Diagnoses - main ICD10	C26.9 Ill-defined sites within the digestive system
deathprimary_cardiovascular_nocancer	exclude	Diagnoses - main ICD10	C30.0 Nasal cavity
deathprimary_cardiovascular_nocancer	exclude	Diagnoses - main ICD10	C31.0 Maxillary sinus
deathprimary_cardiovascular_nocancer	exclude	Diagnoses - main ICD10	C31.3 Sphenoidal sinus
deathprimary_cardiovascular_nocancer	exclude	Diagnoses - main ICD10	C31.9 Accessory sinus, unspecified
deathprimary_cardiovascular_nocancer	exclude	Diagnoses - main ICD10	C32.0 Glottis
deathprimary_cardiovascular_nocancer	exclude	Diagnoses - main ICD10	C32.1 Supraglottis
deathprimary_cardiovascular_nocancer	exclude	Diagnoses - main ICD10	C32.2 Subglottis
deathprimary_cardiovascular_nocancer	exclude	Diagnoses - main ICD10	C32.9 Larynx, unspecified
deathprimary_cardiovascular_nocancer	exclude	Diagnoses - main ICD10	C33 Malignant neoplasm of trachea
deathprimary_cardiovascular_nocancer	exclude	Diagnoses - main ICD10	C34.0 Main bronchus
deathprimary_cardiovascular_nocancer	exclude	Diagnoses - main ICD10	C34.1 Upper lobe, bronchus or lung
deathprimary_cardiovascular_nocancer	exclude	Diagnoses - main ICD10	C34.2 Middle lobe, bronchus or lung
deathprimary_cardiovascular_nocancer	exclude	Diagnoses - main ICD10	C34.3 Lower lobe, bronchus or lung
deathprimary_cardiovascular_nocancer	exclude	Diagnoses - main ICD10	C34.9 Bronchus or lung, unspecified
deathprimary_cardiovascular_nocancer	exclude	Diagnoses - main ICD10	C37 Malignant neoplasm of thymus
deathprimary_cardiovascular_nocancer	exclude	Diagnoses - main ICD10	C38.0 Heart
deathprimary_cardiovascular_nocancer	exclude	Diagnoses - main ICD10	C38.2 Posterior mediastinum
deathprimary_cardiovascular_nocancer	exclude	Diagnoses - main ICD10	C38.3 Mediastinum, part unspecified
deathprimary_cardiovascular_nocancer	exclude	Diagnoses - main ICD10	C38.4 Pleura
deathprimary_cardiovascular_nocancer	exclude	Diagnoses - main ICD10	C39.0 Upper respiratory tract, part unspecified
deathprimary_cardiovascular_nocancer	exclude	Diagnoses - main ICD10	C39.9 Ill-defined sites within the respiratory system
deathprimary_cardiovascular_nocancer	exclude	Diagnoses - main ICD10	C40.0 Scapula and long bones of upper limb
deathprimary_cardiovascular_nocancer	exclude	Diagnoses - main ICD10	C40.2 Long bones of lower limb
deathprimary_cardiovascular_nocancer	exclude	Diagnoses - main ICD10	C41.0 Bones of skull and face
deathprimary_cardiovascular_nocancer	exclude	Diagnoses - main ICD10	C41.1 Mandible
deathprimary_cardiovascular_nocancer	exclude	Diagnoses - main ICD10	C41.2 Vertebral column
deathprimary_cardiovascular_nocancer	exclude	Diagnoses - main ICD10	C41.3 Ribs, sternum and clavicle
deathprimary_cardiovascular_nocancer	exclude	Diagnoses - main ICD10	C41.4 Pelvic bones, sacrum and coccyx
deathprimary_cardiovascular_nocancer	exclude	Diagnoses - main ICD10	C41.9 Bone and articular cartilage, unspecified
deathprimary_cardiovascular_nocancer	exclude	Diagnoses - main ICD10	C43.3 Malignant melanoma of other and unspecified parts of face
deathprimary_cardiovascular_nocancer	exclude	Diagnoses - main ICD10	C43.4 Malignant melanoma of scalp and neck
deathprimary_cardiovascular_nocancer	exclude	Diagnoses - main ICD10	C43.5 Malignant melanoma of trunk
deathprimary_cardiovascular_nocancer	exclude	Diagnoses - main ICD10	C43.6 Malignant melanoma of upper limb, including shoulder
deathprimary_cardiovascular_nocancer	exclude	Diagnoses - main ICD10	C43.7 Malignant melanoma of lower limb, including hip
deathprimary_cardiovascular_nocancer	exclude	Diagnoses - main ICD10	C43.9 Malignant melanoma of skin, unspecified
deathprimary_cardiovascular_nocancer	exclude	Diagnoses - main ICD10	C44.1 Skin of eyelid, including canthus
deathprimary_cardiovascular_nocancer	exclude	Diagnoses - main ICD10	C44.2 Skin of ear and external auricular canal
deathprimary_cardiovascular_nocancer	exclude	Diagnoses - main ICD10	C44.3 Skin of other and unspecified parts of face
deathprimary_cardiovascular_nocancer	exclude	Diagnoses - main ICD10	C44.4 Skin of scalp and neck
deathprimary_cardiovascular_nocancer	exclude	Diagnoses - main ICD10	C44.5 Skin of trunk
deathprimary_cardiovascular_nocancer	exclude	Diagnoses - main ICD10	C44.6 Skin of upper limb, including shoulder
deathprimary_cardiovascular_nocancer	exclude	Diagnoses - main ICD10	C44.9 Malignant neoplasm of skin, unspecified
deathprimary_cardiovascular_nocancer	exclude	Diagnoses - main ICD10	C45.0 Mesothelioma of pleura
deathprimary_cardiovascular_nocancer	exclude	Diagnoses - main ICD10	C45.1 Mesothelioma of peritoneum
deathprimary_cardiovascular_nocancer	exclude	Diagnoses - main ICD10	C45.7 Mesothelioma of other sites
deathprimary_cardiovascular_nocancer	exclude	Diagnoses - main ICD10	C45.9 Mesothelioma, unspecified
deathprimary_cardiovascular_nocancer	exclude	Diagnoses - main ICD10	C46.9 Kaposi's sarcoma, unspecified
deathprimary_cardiovascular_nocancer	exclude	Diagnoses - main ICD10	C47.9 Peripheral nerves and autonomic nervous system, unspecified
deathprimary_cardiovascular_nocancer	exclude	Diagnoses - main ICD10	C48.0 Retroperitoneum
deathprimary_cardiovascular_nocancer	exclude	Diagnoses - main ICD10	C48.1 Specified parts of peritoneum
deathprimary_cardiovascular_nocancer	exclude	Diagnoses - main ICD10	C48.2 Peritoneum, unspecified
deathprimary_cardiovascular_nocancer	exclude	Diagnoses - main ICD10	C49.0 Connective and soft tissue of head, face and neck
deathprimary_cardiovascular_nocancer	exclude	Diagnoses - main ICD10	C49.1 Connective and soft tissue of upper limb, including shoulder
deathprimary_cardiovascular_nocancer	exclude	Diagnoses - main ICD10	C49.2 Connective and soft tissue of lower limb, including hip
deathprimary_cardiovascular_nocancer	exclude	Diagnoses - main ICD10	C49.3 Connective and soft tissue of thorax
deathprimary_cardiovascular_nocancer	exclude	Diagnoses - main ICD10	C49.4 Connective and soft tissue of abdomen
deathprimary_cardiovascular_nocancer	exclude	Diagnoses - main ICD10	C49.5 Connective and soft tissue of pelvis
deathprimary_cardiovascular_nocancer	exclude	Diagnoses - main ICD10	C49.9 Connective and soft tissue, unspecified
deathprimary_cardiovascular_nocancer	exclude	Diagnoses - main ICD10	C50.9 Breast, unspecified
deathprimary_cardiovascular_nocancer	exclude	Diagnoses - main ICD10	C51.9 Vulva, unspecified
deathprimary_cardiovascular_nocancer	exclude	Diagnoses - main ICD10	C52 Malignant neoplasm of vagina
deathprimary_cardiovascular_nocancer	exclude	Diagnoses - main ICD10	C53.0 Endocervix
deathprimary_cardiovascular_nocancer	exclude	Diagnoses - main ICD10	C53.9 Cervix uteri, unspecified
deathprimary_cardiovascular_nocancer	exclude	Diagnoses - main ICD10	C54.1 Endometrium
deathprimary_cardiovascular_nocancer	exclude	Diagnoses - main ICD10	C54.9 Corpus uteri, unspecified
deathprimary_cardiovascular_nocancer	exclude	Diagnoses - main ICD10	C55 Malignant neoplasm of uterus, part unspecified
deathprimary_cardiovascular_nocancer	exclude	Diagnoses - main ICD10	C56 Malignant neoplasm of ovary
deathprimary_cardiovascular_nocancer	exclude	Diagnoses - main ICD10	C57.0 Fallopian tube
deathprimary_cardiovascular_nocancer	exclude	Diagnoses - main ICD10	C57.7 Other specified female genital organs
deathprimary_cardiovascular_nocancer	exclude	Diagnoses - main ICD10	C57.8 Overlapping lesion of female genital organs
deathprimary_cardiovascular_nocancer	exclude	Diagnoses - main ICD10	C57.9 Female genital organ, unspecified
deathprimary_cardiovascular_nocancer	exclude	Diagnoses - main ICD10	C58 Malignant neoplasm of placenta
deathprimary_cardiovascular_nocancer	exclude	Diagnoses - main ICD10	C60.9 Penis, unspecified
deathprimary_cardiovascular_nocancer	exclude	Diagnoses - main ICD10	C61 Malignant neoplasm of prostate
deathprimary_cardiovascular_nocancer	exclude	Diagnoses - main ICD10	C62.9 Testis, unspecified
deathprimary_cardiovascular_nocancer	exclude	Diagnoses - main ICD10	C64 Malignant neoplasm of kidney, except renal pelvis
deathprimary_cardiovascular_nocancer	exclude	Diagnoses - main ICD10	C65 Malignant neoplasm of renal pelvis
deathprimary_cardiovascular_nocancer	exclude	Diagnoses - main ICD10	C66 Malignant neoplasm of ureter
deathprimary_cardiovascular_nocancer	exclude	Diagnoses - main ICD10	C67.7 Urachus
deathprimary_cardiovascular_nocancer	exclude	Diagnoses - main ICD10	C67.8 Overlapping lesion of bladder
deathprimary_cardiovascular_nocancer	exclude	Diagnoses - main ICD10	C67.9 Bladder, unspecified
deathprimary_cardiovascular_nocancer	exclude	Diagnoses - main ICD10	C68.0 Urethra
deathprimary_cardiovascular_nocancer	exclude	Diagnoses - main ICD10	C68.8 Overlapping lesion of urinary organs
deathprimary_cardiovascular_nocancer	exclude	Diagnoses - main ICD10	C68.9 Urinary organ, unspecified
deathprimary_cardiovascular_nocancer	exclude	Diagnoses - main ICD10	C69.2 Retina
deathprimary_cardiovascular_nocancer	exclude	Diagnoses - main ICD10	C69.3 Choroid
deathprimary_cardiovascular_nocancer	exclude	Diagnoses - main ICD10	C69.4 Ciliary body
deathprimary_cardiovascular_nocancer	exclude	Diagnoses - main ICD10	C69.5 Lachrymal gland and duct
deathprimary_cardiovascular_nocancer	exclude	Diagnoses - main ICD10	C69.6 Orbit
deathprimary_cardiovascular_nocancer	exclude	Diagnoses - main ICD10	C69.9 Eye, unspecified
deathprimary_cardiovascular_nocancer	exclude	Diagnoses - main ICD10	C70.0 Cerebral meninges
deathprimary_cardiovascular_nocancer	exclude	Diagnoses - main ICD10	C70.9 Meninges, unspecified
deathprimary_cardiovascular_nocancer	exclude	Diagnoses - main ICD10	C71.0 Cerebrum, except lobes and ventricles
deathprimary_cardiovascular_nocancer	exclude	Diagnoses - main ICD10	C71.1 Frontal lobe
deathprimary_cardiovascular_nocancer	exclude	Diagnoses - main ICD10	C71.2 Temporal lobe
deathprimary_cardiovascular_nocancer	exclude	Diagnoses - main ICD10	C71.3 Parietal lobe
deathprimary_cardiovascular_nocancer	exclude	Diagnoses - main ICD10	C71.4 Occipital lobe
deathprimary_cardiovascular_nocancer	exclude	Diagnoses - main ICD10	C71.5 Cerebral ventricle
deathprimary_cardiovascular_nocancer	exclude	Diagnoses - main ICD10	C71.7 Brain stem
deathprimary_cardiovascular_nocancer	exclude	Diagnoses - main ICD10	C71.8 Overlapping lesion of brain
deathprimary_cardiovascular_nocancer	exclude	Diagnoses - main ICD10	C71.9 Brain, unspecified
deathprimary_cardiovascular_nocancer	exclude	Diagnoses - main ICD10	C73 Malignant neoplasm of thyroid gland
deathprimary_cardiovascular_nocancer	exclude	Diagnoses - main ICD10	C74.0 Cortex of adrenal gland
deathprimary_cardiovascular_nocancer	exclude	Diagnoses - main ICD10	C74.1 Medulla of adrenal gland
deathprimary_cardiovascular_nocancer	exclude	Diagnoses - main ICD10	C74.9 Adrenal gland, unspecified
deathprimary_cardiovascular_nocancer	exclude	Diagnoses - main ICD10	C75.1 Pituitary gland
deathprimary_cardiovascular_nocancer	exclude	Diagnoses - main ICD10	C75.5 Aortic body and other paraganglia
deathprimary_cardiovascular_nocancer	exclude	Diagnoses - main ICD10	C75.9 Endocrine gland, unspecified
deathprimary_cardiovascular_nocancer	exclude	Diagnoses - main ICD10	C76.0 Head, face and neck
deathprimary_cardiovascular_nocancer	exclude	Diagnoses - main ICD10	C76.1 Thorax
deathprimary_cardiovascular_nocancer	exclude	Diagnoses - main ICD10	C76.2 Abdomen
deathprimary_cardiovascular_nocancer	exclude	Diagnoses - main ICD10	C76.3 Pelvis
deathprimary_cardiovascular_nocancer	exclude	Diagnoses - main ICD10	C76.5 Lower limb
deathprimary_cardiovascular_nocancer	exclude	Diagnoses - main ICD10	C76.7 Other ill-defined sites
deathprimary_cardiovascular_nocancer	exclude	Diagnoses - main ICD10	C78.0 Secondary malignant neoplasm of lung
deathprimary_cardiovascular_nocancer	exclude	Diagnoses - main ICD10	C78.6 Secondary malignant neoplasm of retroperitoneum and peritoneum
deathprimary_cardiovascular_nocancer	exclude	Diagnoses - main ICD10	C78.7 Secondary malignant neoplasm of liver
deathprimary_cardiovascular_nocancer	exclude	Diagnoses - main ICD10	C79.3 Secondary malignant neoplasm of brain and cerebral meninges
deathprimary_cardiovascular_nocancer	exclude	Diagnoses - main ICD10	C79.5 Secondary malignant neoplasm of bone and bone marrow
deathprimary_cardiovascular_nocancer	exclude	Diagnoses - main ICD10	C79.8 Secondary malignant neoplasm of other specified sites
deathprimary_cardiovascular_nocancer	exclude	Diagnoses - main ICD10	C80 Malignant neoplasm without specification of site
deathprimary_cardiovascular_nocancer	exclude	Diagnoses - main ICD10	C80.0 Malignant neoplasm, primary site unknown, so stated
deathprimary_cardiovascular_nocancer	exclude	Diagnoses - main ICD10	C80.9 Malignant neoplasm, unspecified
deathprimary_cardiovascular_nocancer	exclude	Diagnoses - main ICD10	C81.0 Lymphocytic predominance
deathprimary_cardiovascular_nocancer	exclude	Diagnoses - main ICD10	C81.9 Hodgkin's disease, unspecified
deathprimary_cardiovascular_nocancer	exclude	Diagnoses - main ICD10	C82.9 Follicular non-Hodgkin's lymphoma, unspecified
deathprimary_cardiovascular_nocancer	exclude	Diagnoses - main ICD10	C83.0 Small cell (diffuse)
deathprimary_cardiovascular_nocancer	exclude	Diagnoses - main ICD10	C83.1 Small cleaved cell (diffuse)
deathprimary_cardiovascular_nocancer	exclude	Diagnoses - main ICD10	C83.3 Large cell (diffuse)
deathprimary_cardiovascular_nocancer	exclude	Diagnoses - main ICD10	C83.5 Lymphoblastic (diffuse)
deathprimary_cardiovascular_nocancer	exclude	Diagnoses - main ICD10	C83.7 Burkitt's tumour
deathprimary_cardiovascular_nocancer	exclude	Diagnoses - main ICD10	C83.8 Other types of diffuse non-Hodgkin's lymphoma
deathprimary_cardiovascular_nocancer	exclude	Diagnoses - main ICD10	C84.0 Mycosis fungoides
deathprimary_cardiovascular_nocancer	exclude	Diagnoses - main ICD10	C84.4 Peripheral T-cell lymphoma
deathprimary_cardiovascular_nocancer	exclude	Diagnoses - main ICD10	C84.5 Other and unspecified T-cell lymphomas
deathprimary_cardiovascular_nocancer	exclude	Diagnoses - main ICD10	C84.8 Cutaneous T-cell lymphoma, unspecified
deathprimary_cardiovascular_nocancer	exclude	Diagnoses - main ICD10	C85.1 B-cell lymphoma, unspecified
deathprimary_cardiovascular_nocancer	exclude	Diagnoses - main ICD10	C85.7 Other specified types of non-Hodgkin's lymphoma
deathprimary_cardiovascular_nocancer	exclude	Diagnoses - main ICD10	C85.9 Non-Hodgkin's lymphoma, unspecified type
deathprimary_cardiovascular_nocancer	exclude	Diagnoses - main ICD10	C86.2 Enteropathy-type (intestinal) T-cell lymphoma
deathprimary_cardiovascular_nocancer	exclude	Diagnoses - main ICD10	C86.4 Blastic NK-cell lymphoma
deathprimary_cardiovascular_nocancer	exclude	Diagnoses - main ICD10	C86.5 Angioimmunoblastic T-cell lymphoma
deathprimary_cardiovascular_nocancer	exclude	Diagnoses - main ICD10	C88.0 Waldenstrom's macroglobulinaemia
deathprimary_cardiovascular_nocancer	exclude	Diagnoses - main ICD10	C88.3 Immunoproliferative small intestinal disease
deathprimary_cardiovascular_nocancer	exclude	Diagnoses - main ICD10	C88.4 Extranodal marginal zone B-cell lymphoma of mucosa-associated lymphoid tissue [MALT-lymphoma]
deathprimary_cardiovascular_nocancer	exclude	Diagnoses - main ICD10	C90.0 Multiple myeloma
deathprimary_cardiovascular_nocancer	exclude	Diagnoses - main ICD10	C90.1 Plasma cell leukaemia
deathprimary_cardiovascular_nocancer	exclude	Diagnoses - main ICD10	C90.2 Plasmacytoma, extramedullary
deathprimary_cardiovascular_nocancer	exclude	Diagnoses - main ICD10	C90.3 Solitary plasmacytoma
deathprimary_cardiovascular_nocancer	exclude	Diagnoses - main ICD10	C91.0 Acute lymphoblastic leukaemia
deathprimary_cardiovascular_nocancer	exclude	Diagnoses - main ICD10	C91.1 Chronic lymphocytic leukaemia
deathprimary_cardiovascular_nocancer	exclude	Diagnoses - main ICD10	C91.4 Hairy-cell leukaemia
deathprimary_cardiovascular_nocancer	exclude	Diagnoses - main ICD10	C91.5 Adult T-cell leukaemia
deathprimary_cardiovascular_nocancer	exclude	Diagnoses - main ICD10	C91.7 Other lymphoid leukaemia
deathprimary_cardiovascular_nocancer	exclude	Diagnoses - main ICD10	C91.9 Lymphoid leukaemia, unspecified
deathprimary_cardiovascular_nocancer	exclude	Diagnoses - main ICD10	C92.0 Acute myeloid leukaemia
deathprimary_cardiovascular_nocancer	exclude	Diagnoses - main ICD10	C92.1 Chronic myeloid leukaemia
deathprimary_cardiovascular_nocancer	exclude	Diagnoses - main ICD10	C92.3 Myeloid sarcoma
deathprimary_cardiovascular_nocancer	exclude	Diagnoses - main ICD10	C92.4 Acute promyelocytic leukaemia
deathprimary_cardiovascular_nocancer	exclude	Diagnoses - main ICD10	C92.5 Acute myelomonocytic leukaemia
deathprimary_cardiovascular_nocancer	exclude	Diagnoses - main ICD10	C92.7 Other myeloid leukaemia
deathprimary_cardiovascular_nocancer	exclude	Diagnoses - main ICD10	C92.9 Myeloid leukaemia, unspecified
deathprimary_cardiovascular_nocancer	exclude	Diagnoses - main ICD10	C93.1 Chronic monocytic leukaemia
deathprimary_cardiovascular_nocancer	exclude	Diagnoses - main ICD10	C93.9 Monocytic leukaemia, unspecified
deathprimary_cardiovascular_nocancer	exclude	Diagnoses - main ICD10	C94.4 Acute panmyelosis
deathprimary_cardiovascular_nocancer	exclude	Diagnoses - main ICD10	C94.6 Myelodysplastic and myeloproliferative disease, not elsewhere classified
deathprimary_cardiovascular_nocancer	exclude	Diagnoses - main ICD10	C95.0 Acute leukaemia of unspecified cell type
deathprimary_cardiovascular_nocancer	exclude	Diagnoses - main ICD10	C95.1 Chronic leukaemia of unspecified cell type
deathprimary_cardiovascular_nocancer	exclude	Diagnoses - main ICD10	C95.9 Leukaemia, unspecified
deathprimary_cardiovascular_nocancer	exclude	Diagnoses - main ICD10	C96.4 Sarcoma of dendritic cells (accessory cells)
deathprimary_cardiovascular_nocancer	exclude	Diagnoses - main ICD10	C97 Malignant neoplasms of independent (primary) multiple sites
deathprimary_cardiovascular_nocancer	exclude	Diagnoses - secondary ICD10	C01 Malignant neoplasm of base of tongue
deathprimary_cardiovascular_nocancer	exclude	Diagnoses - secondary ICD10	C02.9 Tongue, unspecified
deathprimary_cardiovascular_nocancer	exclude	Diagnoses - secondary ICD10	C03.0 Upper gum
deathprimary_cardiovascular_nocancer	exclude	Diagnoses - secondary ICD10	C03.9 Gum, unspecified
deathprimary_cardiovascular_nocancer	exclude	Diagnoses - secondary ICD10	C04.9 Floor of mouth, unspecified
deathprimary_cardiovascular_nocancer	exclude	Diagnoses - secondary ICD10	C05.0 Hard palate
deathprimary_cardiovascular_nocancer	exclude	Diagnoses - secondary ICD10	C05.1 Soft palate
deathprimary_cardiovascular_nocancer	exclude	Diagnoses - secondary ICD10	C05.9 Palate, unspecified
deathprimary_cardiovascular_nocancer	exclude	Diagnoses - secondary ICD10	C06.0 Cheek mucosa
deathprimary_cardiovascular_nocancer	exclude	Diagnoses - secondary ICD10	C06.2 Retromolar area
deathprimary_cardiovascular_nocancer	exclude	Diagnoses - secondary ICD10	C06.9 Mouth, unspecified
deathprimary_cardiovascular_nocancer	exclude	Diagnoses - secondary ICD10	C07 Malignant neoplasm of parotid gland
deathprimary_cardiovascular_nocancer	exclude	Diagnoses - secondary ICD10	C08.0 Submandibular gland
deathprimary_cardiovascular_nocancer	exclude	Diagnoses - secondary ICD10	C08.9 Major salivary gland, unspecified
deathprimary_cardiovascular_nocancer	exclude	Diagnoses - secondary ICD10	C09.9 Tonsil, unspecified
deathprimary_cardiovascular_nocancer	exclude	Diagnoses - secondary ICD10	C10.0 Vallecula
deathprimary_cardiovascular_nocancer	exclude	Diagnoses - secondary ICD10	C10.9 Oropharynx, unspecified
deathprimary_cardiovascular_nocancer	exclude	Diagnoses - secondary ICD10	C11.1 Posterior wall of nasopharynx
deathprimary_cardiovascular_nocancer	exclude	Diagnoses - secondary ICD10	C11.9 Nasopharynx, unspecified
deathprimary_cardiovascular_nocancer	exclude	Diagnoses - secondary ICD10	C12 Malignant neoplasm of pyriform sinus
deathprimary_cardiovascular_nocancer	exclude	Diagnoses - secondary ICD10	C13.0 Postcricoid region
deathprimary_cardiovascular_nocancer	exclude	Diagnoses - secondary ICD10	C13.9 Hypopharynx, unspecified
deathprimary_cardiovascular_nocancer	exclude	Diagnoses - secondary ICD10	C14.0 Pharynx, unspecified
deathprimary_cardiovascular_nocancer	exclude	Diagnoses - secondary ICD10	C14.8 Overlapping lesion of lip, oral cavity and pharynx
deathprimary_cardiovascular_nocancer	exclude	Diagnoses - secondary ICD10	C15.0 Cervical part of oesophagus
deathprimary_cardiovascular_nocancer	exclude	Diagnoses - secondary ICD10	C15.4 Middle third of oesophagus
deathprimary_cardiovascular_nocancer	exclude	Diagnoses - secondary ICD10	C15.5 Lower third of oesophagus
deathprimary_cardiovascular_nocancer	exclude	Diagnoses - secondary ICD10	C15.9 Oesophagus, unspecified
deathprimary_cardiovascular_nocancer	exclude	Diagnoses - secondary ICD10	C16.0 Cardia
deathprimary_cardiovascular_nocancer	exclude	Diagnoses - secondary ICD10	C16.3 Pyloric antrum
deathprimary_cardiovascular_nocancer	exclude	Diagnoses - secondary ICD10	C16.4 Pylorus
deathprimary_cardiovascular_nocancer	exclude	Diagnoses - secondary ICD10	C16.9 Stomach, unspecified
deathprimary_cardiovascular_nocancer	exclude	Diagnoses - secondary ICD10	C17.0 Duodenum
deathprimary_cardiovascular_nocancer	exclude	Diagnoses - secondary ICD10	C17.1 Jejunum
deathprimary_cardiovascular_nocancer	exclude	Diagnoses - secondary ICD10	C17.2 Ileum
deathprimary_cardiovascular_nocancer	exclude	Diagnoses - secondary ICD10	C17.9 Small intestine, unspecified
deathprimary_cardiovascular_nocancer	exclude	Diagnoses - secondary ICD10	C18.0 Caecum
deathprimary_cardiovascular_nocancer	exclude	Diagnoses - secondary ICD10	C18.1 Appendix
deathprimary_cardiovascular_nocancer	exclude	Diagnoses - secondary ICD10	C18.2 Ascending colon
deathprimary_cardiovascular_nocancer	exclude	Diagnoses - secondary ICD10	C18.3 Hepatic flexure
deathprimary_cardiovascular_nocancer	exclude	Diagnoses - secondary ICD10	C18.4 Transverse colon
deathprimary_cardiovascular_nocancer	exclude	Diagnoses - secondary ICD10	C18.5 Splenic flexure
deathprimary_cardiovascular_nocancer	exclude	Diagnoses - secondary ICD10	C18.6 Descending colon
deathprimary_cardiovascular_nocancer	exclude	Diagnoses - secondary ICD10	C18.7 Sigmoid colon
deathprimary_cardiovascular_nocancer	exclude	Diagnoses - secondary ICD10	C18.9 Colon, unspecified
deathprimary_cardiovascular_nocancer	exclude	Diagnoses - secondary ICD10	C19 Malignant neoplasm of rectosigmoid junction
deathprimary_cardiovascular_nocancer	exclude	Diagnoses - secondary ICD10	C20 Malignant neoplasm of rectum
deathprimary_cardiovascular_nocancer	exclude	Diagnoses - secondary ICD10	C21.0 Anus, unspecified
deathprimary_cardiovascular_nocancer	exclude	Diagnoses - secondary ICD10	C21.1 Anal canal
deathprimary_cardiovascular_nocancer	exclude	Diagnoses - secondary ICD10	C21.8 Overlapping lesion of rectum, anus and anal canal
deathprimary_cardiovascular_nocancer	exclude	Diagnoses - secondary ICD10	C22.0 Liver cell carcinoma
deathprimary_cardiovascular_nocancer	exclude	Diagnoses - secondary ICD10	C22.1 Intrahepatic bile duct carcinoma
deathprimary_cardiovascular_nocancer	exclude	Diagnoses - secondary ICD10	C22.2 Hepatoblastoma
deathprimary_cardiovascular_nocancer	exclude	Diagnoses - secondary ICD10	C22.3 Angiosarcoma of liver
deathprimary_cardiovascular_nocancer	exclude	Diagnoses - secondary ICD10	C22.9 Liver, unspecified
deathprimary_cardiovascular_nocancer	exclude	Diagnoses - secondary ICD10	C23 Malignant neoplasm of gallbladder
deathprimary_cardiovascular_nocancer	exclude	Diagnoses - secondary ICD10	C24.0 Extrahepatic bile duct
deathprimary_cardiovascular_nocancer	exclude	Diagnoses - secondary ICD10	C24.1 Ampulla of Vater
deathprimary_cardiovascular_nocancer	exclude	Diagnoses - secondary ICD10	C24.8 Overlapping lesion of biliary tract
deathprimary_cardiovascular_nocancer	exclude	Diagnoses - secondary ICD10	C24.9 Biliary tract, unspecified
deathprimary_cardiovascular_nocancer	exclude	Diagnoses - secondary ICD10	C25.0 Head of pancreas
deathprimary_cardiovascular_nocancer	exclude	Diagnoses - secondary ICD10	C25.1 Body of pancreas
deathprimary_cardiovascular_nocancer	exclude	Diagnoses - secondary ICD10	C25.2 Tail of pancreas
deathprimary_cardiovascular_nocancer	exclude	Diagnoses - secondary ICD10	C25.3 Pancreatic duct
deathprimary_cardiovascular_nocancer	exclude	Diagnoses - secondary ICD10	C25.4 Endocrine pancreas
deathprimary_cardiovascular_nocancer	exclude	Diagnoses - secondary ICD10	C25.8 Overlapping lesion of pancreas
deathprimary_cardiovascular_nocancer	exclude	Diagnoses - secondary ICD10	C25.9 Pancreas, unspecified
deathprimary_cardiovascular_nocancer	exclude	Diagnoses - secondary ICD10	C26.0 Intestinal tract, part unspecified
deathprimary_cardiovascular_nocancer	exclude	Diagnoses - secondary ICD10	C26.9 Ill-defined sites within the digestive system
deathprimary_cardiovascular_nocancer	exclude	Diagnoses - secondary ICD10	C30.0 Nasal cavity
deathprimary_cardiovascular_nocancer	exclude	Diagnoses - secondary ICD10	C31.0 Maxillary sinus
deathprimary_cardiovascular_nocancer	exclude	Diagnoses - secondary ICD10	C31.3 Sphenoidal sinus
deathprimary_cardiovascular_nocancer	exclude	Diagnoses - secondary ICD10	C31.9 Accessory sinus, unspecified
deathprimary_cardiovascular_nocancer	exclude	Diagnoses - secondary ICD10	C32.0 Glottis
deathprimary_cardiovascular_nocancer	exclude	Diagnoses - secondary ICD10	C32.1 Supraglottis
deathprimary_cardiovascular_nocancer	exclude	Diagnoses - secondary ICD10	C32.2 Subglottis
deathprimary_cardiovascular_nocancer	exclude	Diagnoses - secondary ICD10	C32.9 Larynx, unspecified
deathprimary_cardiovascular_nocancer	exclude	Diagnoses - secondary ICD10	C33 Malignant neoplasm of trachea
deathprimary_cardiovascular_nocancer	exclude	Diagnoses - secondary ICD10	C34.0 Main bronchus
deathprimary_cardiovascular_nocancer	exclude	Diagnoses - secondary ICD10	C34.1 Upper lobe, bronchus or lung
deathprimary_cardiovascular_nocancer	exclude	Diagnoses - secondary ICD10	C34.2 Middle lobe, bronchus or lung
deathprimary_cardiovascular_nocancer	exclude	Diagnoses - secondary ICD10	C34.3 Lower lobe, bronchus or lung
deathprimary_cardiovascular_nocancer	exclude	Diagnoses - secondary ICD10	C34.9 Bronchus or lung, unspecified
deathprimary_cardiovascular_nocancer	exclude	Diagnoses - secondary ICD10	C37 Malignant neoplasm of thymus
deathprimary_cardiovascular_nocancer	exclude	Diagnoses - secondary ICD10	C38.0 Heart
deathprimary_cardiovascular_nocancer	exclude	Diagnoses - secondary ICD10	C38.2 Posterior mediastinum
deathprimary_cardiovascular_nocancer	exclude	Diagnoses - secondary ICD10	C38.3 Mediastinum, part unspecified
deathprimary_cardiovascular_nocancer	exclude	Diagnoses - secondary ICD10	C38.4 Pleura
deathprimary_cardiovascular_nocancer	exclude	Diagnoses - secondary ICD10	C39.0 Upper respiratory tract, part unspecified
deathprimary_cardiovascular_nocancer	exclude	Diagnoses - secondary ICD10	C39.9 Ill-defined sites within the respiratory system
deathprimary_cardiovascular_nocancer	exclude	Diagnoses - secondary ICD10	C40.0 Scapula and long bones of upper limb
deathprimary_cardiovascular_nocancer	exclude	Diagnoses - secondary ICD10	C40.2 Long bones of lower limb
deathprimary_cardiovascular_nocancer	exclude	Diagnoses - secondary ICD10	C41.0 Bones of skull and face
deathprimary_cardiovascular_nocancer	exclude	Diagnoses - secondary ICD10	C41.1 Mandible
deathprimary_cardiovascular_nocancer	exclude	Diagnoses - secondary ICD10	C41.2 Vertebral column
deathprimary_cardiovascular_nocancer	exclude	Diagnoses - secondary ICD10	C41.3 Ribs, sternum and clavicle
deathprimary_cardiovascular_nocancer	exclude	Diagnoses - secondary ICD10	C41.4 Pelvic bones, sacrum and coccyx
deathprimary_cardiovascular_nocancer	exclude	Diagnoses - secondary ICD10	C41.9 Bone and articular cartilage, unspecified
deathprimary_cardiovascular_nocancer	exclude	Diagnoses - secondary ICD10	C43.3 Malignant melanoma of other and unspecified parts of face
deathprimary_cardiovascular_nocancer	exclude	Diagnoses - secondary ICD10	C43.4 Malignant melanoma of scalp and neck
deathprimary_cardiovascular_nocancer	exclude	Diagnoses - secondary ICD10	C43.5 Malignant melanoma of trunk
deathprimary_cardiovascular_nocancer	exclude	Diagnoses - secondary ICD10	C43.6 Malignant melanoma of upper limb, including shoulder
deathprimary_cardiovascular_nocancer	exclude	Diagnoses - secondary ICD10	C43.7 Malignant melanoma of lower limb, including hip
deathprimary_cardiovascular_nocancer	exclude	Diagnoses - secondary ICD10	C43.9 Malignant melanoma of skin, unspecified
deathprimary_cardiovascular_nocancer	exclude	Diagnoses - secondary ICD10	C44.1 Skin of eyelid, including canthus
deathprimary_cardiovascular_nocancer	exclude	Diagnoses - secondary ICD10	C44.2 Skin of ear and external auricular canal
deathprimary_cardiovascular_nocancer	exclude	Diagnoses - secondary ICD10	C44.3 Skin of other and unspecified parts of face
deathprimary_cardiovascular_nocancer	exclude	Diagnoses - secondary ICD10	C44.4 Skin of scalp and neck
deathprimary_cardiovascular_nocancer	exclude	Diagnoses - secondary ICD10	C44.5 Skin of trunk
deathprimary_cardiovascular_nocancer	exclude	Diagnoses - secondary ICD10	C44.6 Skin of upper limb, including shoulder
deathprimary_cardiovascular_nocancer	exclude	Diagnoses - secondary ICD10	C44.9 Malignant neoplasm of skin, unspecified
deathprimary_cardiovascular_nocancer	exclude	Diagnoses - secondary ICD10	C45.0 Mesothelioma of pleura
deathprimary_cardiovascular_nocancer	exclude	Diagnoses - secondary ICD10	C45.1 Mesothelioma of peritoneum
deathprimary_cardiovascular_nocancer	exclude	Diagnoses - secondary ICD10	C45.7 Mesothelioma of other sites
deathprimary_cardiovascular_nocancer	exclude	Diagnoses - secondary ICD10	C45.9 Mesothelioma, unspecified
deathprimary_cardiovascular_nocancer	exclude	Diagnoses - secondary ICD10	C46.9 Kaposi's sarcoma, unspecified
deathprimary_cardiovascular_nocancer	exclude	Diagnoses - secondary ICD10	C47.9 Peripheral nerves and autonomic nervous system, unspecified
deathprimary_cardiovascular_nocancer	exclude	Diagnoses - secondary ICD10	C48.0 Retroperitoneum
deathprimary_cardiovascular_nocancer	exclude	Diagnoses - secondary ICD10	C48.1 Specified parts of peritoneum
deathprimary_cardiovascular_nocancer	exclude	Diagnoses - secondary ICD10	C48.2 Peritoneum, unspecified
deathprimary_cardiovascular_nocancer	exclude	Diagnoses - secondary ICD10	C49.0 Connective and soft tissue of head, face and neck
deathprimary_cardiovascular_nocancer	exclude	Diagnoses - secondary ICD10	C49.1 Connective and soft tissue of upper limb, including shoulder
deathprimary_cardiovascular_nocancer	exclude	Diagnoses - secondary ICD10	C49.2 Connective and soft tissue of lower limb, including hip
deathprimary_cardiovascular_nocancer	exclude	Diagnoses - secondary ICD10	C49.3 Connective and soft tissue of thorax
deathprimary_cardiovascular_nocancer	exclude	Diagnoses - secondary ICD10	C49.4 Connective and soft tissue of abdomen
deathprimary_cardiovascular_nocancer	exclude	Diagnoses - secondary ICD10	C49.5 Connective and soft tissue of pelvis
deathprimary_cardiovascular_nocancer	exclude	Diagnoses - secondary ICD10	C49.9 Connective and soft tissue, unspecified
deathprimary_cardiovascular_nocancer	exclude	Diagnoses - secondary ICD10	C50.9 Breast, unspecified
deathprimary_cardiovascular_nocancer	exclude	Diagnoses - secondary ICD10	C51.9 Vulva, unspecified
deathprimary_cardiovascular_nocancer	exclude	Diagnoses - secondary ICD10	C52 Malignant neoplasm of vagina
deathprimary_cardiovascular_nocancer	exclude	Diagnoses - secondary ICD10	C53.0 Endocervix
deathprimary_cardiovascular_nocancer	exclude	Diagnoses - secondary ICD10	C53.9 Cervix uteri, unspecified
deathprimary_cardiovascular_nocancer	exclude	Diagnoses - secondary ICD10	C54.1 Endometrium
deathprimary_cardiovascular_nocancer	exclude	Diagnoses - secondary ICD10	C54.9 Corpus uteri, unspecified
deathprimary_cardiovascular_nocancer	exclude	Diagnoses - secondary ICD10	C55 Malignant neoplasm of uterus, part unspecified
deathprimary_cardiovascular_nocancer	exclude	Diagnoses - secondary ICD10	C56 Malignant neoplasm of ovary
deathprimary_cardiovascular_nocancer	exclude	Diagnoses - secondary ICD10	C57.0 Fallopian tube
deathprimary_cardiovascular_nocancer	exclude	Diagnoses - secondary ICD10	C57.7 Other specified female genital organs
deathprimary_cardiovascular_nocancer	exclude	Diagnoses - secondary ICD10	C57.8 Overlapping lesion of female genital organs
deathprimary_cardiovascular_nocancer	exclude	Diagnoses - secondary ICD10	C57.9 Female genital organ, unspecified
deathprimary_cardiovascular_nocancer	exclude	Diagnoses - secondary ICD10	C58 Malignant neoplasm of placenta
deathprimary_cardiovascular_nocancer	exclude	Diagnoses - secondary ICD10	C60.9 Penis, unspecified
deathprimary_cardiovascular_nocancer	exclude	Diagnoses - secondary ICD10	C61 Malignant neoplasm of prostate
deathprimary_cardiovascular_nocancer	exclude	Diagnoses - secondary ICD10	C62.9 Testis, unspecified
deathprimary_cardiovascular_nocancer	exclude	Diagnoses - secondary ICD10	C64 Malignant neoplasm of kidney, except renal pelvis
deathprimary_cardiovascular_nocancer	exclude	Diagnoses - secondary ICD10	C65 Malignant neoplasm of renal pelvis
deathprimary_cardiovascular_nocancer	exclude	Diagnoses - secondary ICD10	C66 Malignant neoplasm of ureter
deathprimary_cardiovascular_nocancer	exclude	Diagnoses - secondary ICD10	C67.7 Urachus
deathprimary_cardiovascular_nocancer	exclude	Diagnoses - secondary ICD10	C67.8 Overlapping lesion of bladder
deathprimary_cardiovascular_nocancer	exclude	Diagnoses - secondary ICD10	C67.9 Bladder, unspecified
deathprimary_cardiovascular_nocancer	exclude	Diagnoses - secondary ICD10	C68.0 Urethra
deathprimary_cardiovascular_nocancer	exclude	Diagnoses - secondary ICD10	C68.8 Overlapping lesion of urinary organs
deathprimary_cardiovascular_nocancer	exclude	Diagnoses - secondary ICD10	C68.9 Urinary organ, unspecified
deathprimary_cardiovascular_nocancer	exclude	Diagnoses - secondary ICD10	C69.2 Retina
deathprimary_cardiovascular_nocancer	exclude	Diagnoses - secondary ICD10	C69.3 Choroid
deathprimary_cardiovascular_nocancer	exclude	Diagnoses - secondary ICD10	C69.4 Ciliary body
deathprimary_cardiovascular_nocancer	exclude	Diagnoses - secondary ICD10	C69.5 Lachrymal gland and duct
deathprimary_cardiovascular_nocancer	exclude	Diagnoses - secondary ICD10	C69.6 Orbit
deathprimary_cardiovascular_nocancer	exclude	Diagnoses - secondary ICD10	C69.9 Eye, unspecified
deathprimary_cardiovascular_nocancer	exclude	Diagnoses - secondary ICD10	C70.0 Cerebral meninges
deathprimary_cardiovascular_nocancer	exclude	Diagnoses - secondary ICD10	C70.9 Meninges, unspecified
deathprimary_cardiovascular_nocancer	exclude	Diagnoses - secondary ICD10	C71.0 Cerebrum, except lobes and ventricles
deathprimary_cardiovascular_nocancer	exclude	Diagnoses - secondary ICD10	C71.1 Frontal lobe
deathprimary_cardiovascular_nocancer	exclude	Diagnoses - secondary ICD10	C71.2 Temporal lobe
deathprimary_cardiovascular_nocancer	exclude	Diagnoses - secondary ICD10	C71.3 Parietal lobe
deathprimary_cardiovascular_nocancer	exclude	Diagnoses - secondary ICD10	C71.4 Occipital lobe
deathprimary_cardiovascular_nocancer	exclude	Diagnoses - secondary ICD10	C71.5 Cerebral ventricle
deathprimary_cardiovascular_nocancer	exclude	Diagnoses - secondary ICD10	C71.7 Brain stem
deathprimary_cardiovascular_nocancer	exclude	Diagnoses - secondary ICD10	C71.8 Overlapping lesion of brain
deathprimary_cardiovascular_nocancer	exclude	Diagnoses - secondary ICD10	C71.9 Brain, unspecified
deathprimary_cardiovascular_nocancer	exclude	Diagnoses - secondary ICD10	C73 Malignant neoplasm of thyroid gland
deathprimary_cardiovascular_nocancer	exclude	Diagnoses - secondary ICD10	C74.0 Cortex of adrenal gland
deathprimary_cardiovascular_nocancer	exclude	Diagnoses - secondary ICD10	C74.1 Medulla of adrenal gland
deathprimary_cardiovascular_nocancer	exclude	Diagnoses - secondary ICD10	C74.9 Adrenal gland, unspecified
deathprimary_cardiovascular_nocancer	exclude	Diagnoses - secondary ICD10	C75.1 Pituitary gland
deathprimary_cardiovascular_nocancer	exclude	Diagnoses - secondary ICD10	C75.5 Aortic body and other paraganglia
deathprimary_cardiovascular_nocancer	exclude	Diagnoses - secondary ICD10	C75.9 Endocrine gland, unspecified
deathprimary_cardiovascular_nocancer	exclude	Diagnoses - secondary ICD10	C76.0 Head, face and neck
deathprimary_cardiovascular_nocancer	exclude	Diagnoses - secondary ICD10	C76.1 Thorax
deathprimary_cardiovascular_nocancer	exclude	Diagnoses - secondary ICD10	C76.2 Abdomen
deathprimary_cardiovascular_nocancer	exclude	Diagnoses - secondary ICD10	C76.3 Pelvis
deathprimary_cardiovascular_nocancer	exclude	Diagnoses - secondary ICD10	C76.5 Lower limb
deathprimary_cardiovascular_nocancer	exclude	Diagnoses - secondary ICD10	C76.7 Other ill-defined sites
deathprimary_cardiovascular_nocancer	exclude	Diagnoses - secondary ICD10	C78.0 Secondary malignant neoplasm of lung
deathprimary_cardiovascular_nocancer	exclude	Diagnoses - secondary ICD10	C78.6 Secondary malignant neoplasm of retroperitoneum and peritoneum
deathprimary_cardiovascular_nocancer	exclude	Diagnoses - secondary ICD10	C78.7 Secondary malignant neoplasm of liver
deathprimary_cardiovascular_nocancer	exclude	Diagnoses - secondary ICD10	C79.3 Secondary malignant neoplasm of brain and cerebral meninges
deathprimary_cardiovascular_nocancer	exclude	Diagnoses - secondary ICD10	C79.5 Secondary malignant neoplasm of bone and bone marrow
deathprimary_cardiovascular_nocancer	exclude	Diagnoses - secondary ICD10	C79.8 Secondary malignant neoplasm of other specified sites
deathprimary_cardiovascular_nocancer	exclude	Diagnoses - secondary ICD10	C80 Malignant neoplasm without specification of site
deathprimary_cardiovascular_nocancer	exclude	Diagnoses - secondary ICD10	C80.0 Malignant neoplasm, primary site unknown, so stated
deathprimary_cardiovascular_nocancer	exclude	Diagnoses - secondary ICD10	C80.9 Malignant neoplasm, unspecified
deathprimary_cardiovascular_nocancer	exclude	Diagnoses - secondary ICD10	C81.0 Lymphocytic predominance
deathprimary_cardiovascular_nocancer	exclude	Diagnoses - secondary ICD10	C81.9 Hodgkin's disease, unspecified
deathprimary_cardiovascular_nocancer	exclude	Diagnoses - secondary ICD10	C82.9 Follicular non-Hodgkin's lymphoma, unspecified
deathprimary_cardiovascular_nocancer	exclude	Diagnoses - secondary ICD10	C83.0 Small cell (diffuse)
deathprimary_cardiovascular_nocancer	exclude	Diagnoses - secondary ICD10	C83.1 Small cleaved cell (diffuse)
deathprimary_cardiovascular_nocancer	exclude	Diagnoses - secondary ICD10	C83.3 Large cell (diffuse)
deathprimary_cardiovascular_nocancer	exclude	Diagnoses - secondary ICD10	C83.5 Lymphoblastic (diffuse)
deathprimary_cardiovascular_nocancer	exclude	Diagnoses - secondary ICD10	C83.7 Burkitt's tumour
deathprimary_cardiovascular_nocancer	exclude	Diagnoses - secondary ICD10	C83.8 Other types of diffuse non-Hodgkin's lymphoma
deathprimary_cardiovascular_nocancer	exclude	Diagnoses - secondary ICD10	C84.0 Mycosis fungoides
deathprimary_cardiovascular_nocancer	exclude	Diagnoses - secondary ICD10	C84.4 Peripheral T-cell lymphoma
deathprimary_cardiovascular_nocancer	exclude	Diagnoses - secondary ICD10	C84.5 Other and unspecified T-cell lymphomas
deathprimary_cardiovascular_nocancer	exclude	Diagnoses - secondary ICD10	C84.8 Cutaneous T-cell lymphoma, unspecified
deathprimary_cardiovascular_nocancer	exclude	Diagnoses - secondary ICD10	C85.1 B-cell lymphoma, unspecified
deathprimary_cardiovascular_nocancer	exclude	Diagnoses - secondary ICD10	C85.7 Other specified types of non-Hodgkin's lymphoma
deathprimary_cardiovascular_nocancer	exclude	Diagnoses - secondary ICD10	C85.9 Non-Hodgkin's lymphoma, unspecified type
deathprimary_cardiovascular_nocancer	exclude	Diagnoses - secondary ICD10	C86.2 Enteropathy-type (intestinal) T-cell lymphoma
deathprimary_cardiovascular_nocancer	exclude	Diagnoses - secondary ICD10	C86.4 Blastic NK-cell lymphoma
deathprimary_cardiovascular_nocancer	exclude	Diagnoses - secondary ICD10	C86.5 Angioimmunoblastic T-cell lymphoma
deathprimary_cardiovascular_nocancer	exclude	Diagnoses - secondary ICD10	C88.0 Waldenstrom's macroglobulinaemia
deathprimary_cardiovascular_nocancer	exclude	Diagnoses - secondary ICD10	C88.3 Immunoproliferative small intestinal disease
deathprimary_cardiovascular_nocancer	exclude	Diagnoses - secondary ICD10	C88.4 Extranodal marginal zone B-cell lymphoma of mucosa-associated lymphoid tissue [MALT-lymphoma]
deathprimary_cardiovascular_nocancer	exclude	Diagnoses - secondary ICD10	C90.0 Multiple myeloma
deathprimary_cardiovascular_nocancer	exclude	Diagnoses - secondary ICD10	C90.1 Plasma cell leukaemia
deathprimary_cardiovascular_nocancer	exclude	Diagnoses - secondary ICD10	C90.2 Plasmacytoma, extramedullary
deathprimary_cardiovascular_nocancer	exclude	Diagnoses - secondary ICD10	C90.3 Solitary plasmacytoma
deathprimary_cardiovascular_nocancer	exclude	Diagnoses - secondary ICD10	C91.0 Acute lymphoblastic leukaemia
deathprimary_cardiovascular_nocancer	exclude	Diagnoses - secondary ICD10	C91.1 Chronic lymphocytic leukaemia
deathprimary_cardiovascular_nocancer	exclude	Diagnoses - secondary ICD10	C91.4 Hairy-cell leukaemia
deathprimary_cardiovascular_nocancer	exclude	Diagnoses - secondary ICD10	C91.5 Adult T-cell leukaemia
deathprimary_cardiovascular_nocancer	exclude	Diagnoses - secondary ICD10	C91.7 Other lymphoid leukaemia
deathprimary_cardiovascular_nocancer	exclude	Diagnoses - secondary ICD10	C91.9 Lymphoid leukaemia, unspecified
deathprimary_cardiovascular_nocancer	exclude	Diagnoses - secondary ICD10	C92.0 Acute myeloid leukaemia
deathprimary_cardiovascular_nocancer	exclude	Diagnoses - secondary ICD10	C92.1 Chronic myeloid leukaemia
deathprimary_cardiovascular_nocancer	exclude	Diagnoses - secondary ICD10	C92.3 Myeloid sarcoma
deathprimary_cardiovascular_nocancer	exclude	Diagnoses - secondary ICD10	C92.4 Acute promyelocytic leukaemia
deathprimary_cardiovascular_nocancer	exclude	Diagnoses - secondary ICD10	C92.5 Acute myelomonocytic leukaemia
deathprimary_cardiovascular_nocancer	exclude	Diagnoses - secondary ICD10	C92.7 Other myeloid leukaemia
deathprimary_cardiovascular_nocancer	exclude	Diagnoses - secondary ICD10	C92.9 Myeloid leukaemia, unspecified
deathprimary_cardiovascular_nocancer	exclude	Diagnoses - secondary ICD10	C93.1 Chronic monocytic leukaemia
deathprimary_cardiovascular_nocancer	exclude	Diagnoses - secondary ICD10	C93.9 Monocytic leukaemia, unspecified
deathprimary_cardiovascular_nocancer	exclude	Diagnoses - secondary ICD10	C94.4 Acute panmyelosis
deathprimary_cardiovascular_nocancer	exclude	Diagnoses - secondary ICD10	C94.6 Myelodysplastic and myeloproliferative disease, not elsewhere classified
deathprimary_cardiovascular_nocancer	exclude	Diagnoses - secondary ICD10	C95.0 Acute leukaemia of unspecified cell type
deathprimary_cardiovascular_nocancer	exclude	Diagnoses - secondary ICD10	C95.1 Chronic leukaemia of unspecified cell type
deathprimary_cardiovascular_nocancer	exclude	Diagnoses - secondary ICD10	C95.9 Leukaemia, unspecified
deathprimary_cardiovascular_nocancer	exclude	Diagnoses - secondary ICD10	C96.4 Sarcoma of dendritic cells (accessory cells)
deathprimary_cardiovascular_nocancer	exclude	Diagnoses - secondary ICD10	C97 Malignant neoplasms of independent (primary) multiple sites
deathprimary_cardiovascular_nocancer	exclude	Underlying (primary) cause of death: ICD10	C01 Malignant neoplasm of base of tongue
deathprimary_cardiovascular_nocancer	exclude	Underlying (primary) cause of death: ICD10	C02.9 Tongue, unspecified
deathprimary_cardiovascular_nocancer	exclude	Underlying (primary) cause of death: ICD10	C03.0 Upper gum
deathprimary_cardiovascular_nocancer	exclude	Underlying (primary) cause of death: ICD10	C03.9 Gum, unspecified
deathprimary_cardiovascular_nocancer	exclude	Underlying (primary) cause of death: ICD10	C04.9 Floor of mouth, unspecified
deathprimary_cardiovascular_nocancer	exclude	Underlying (primary) cause of death: ICD10	C05.0 Hard palate
deathprimary_cardiovascular_nocancer	exclude	Underlying (primary) cause of death: ICD10	C05.1 Soft palate
deathprimary_cardiovascular_nocancer	exclude	Underlying (primary) cause of death: ICD10	C05.9 Palate, unspecified
deathprimary_cardiovascular_nocancer	exclude	Underlying (primary) cause of death: ICD10	C06.0 Cheek mucosa
deathprimary_cardiovascular_nocancer	exclude	Underlying (primary) cause of death: ICD10	C06.2 Retromolar area
deathprimary_cardiovascular_nocancer	exclude	Underlying (primary) cause of death: ICD10	C06.9 Mouth, unspecified
deathprimary_cardiovascular_nocancer	exclude	Underlying (primary) cause of death: ICD10	C07 Malignant neoplasm of parotid gland
deathprimary_cardiovascular_nocancer	exclude	Underlying (primary) cause of death: ICD10	C08.0 Submandibular gland
deathprimary_cardiovascular_nocancer	exclude	Underlying (primary) cause of death: ICD10	C08.9 Major salivary gland, unspecified
deathprimary_cardiovascular_nocancer	exclude	Underlying (primary) cause of death: ICD10	C09.9 Tonsil, unspecified
deathprimary_cardiovascular_nocancer	exclude	Underlying (primary) cause of death: ICD10	C10.0 Vallecula
deathprimary_cardiovascular_nocancer	exclude	Underlying (primary) cause of death: ICD10	C10.9 Oropharynx, unspecified
deathprimary_cardiovascular_nocancer	exclude	Underlying (primary) cause of death: ICD10	C11.1 Posterior wall of nasopharynx
deathprimary_cardiovascular_nocancer	exclude	Underlying (primary) cause of death: ICD10	C11.9 Nasopharynx, unspecified
deathprimary_cardiovascular_nocancer	exclude	Underlying (primary) cause of death: ICD10	C12 Malignant neoplasm of pyriform sinus
deathprimary_cardiovascular_nocancer	exclude	Underlying (primary) cause of death: ICD10	C13.0 Postcricoid region
deathprimary_cardiovascular_nocancer	exclude	Underlying (primary) cause of death: ICD10	C13.9 Hypopharynx, unspecified
deathprimary_cardiovascular_nocancer	exclude	Underlying (primary) cause of death: ICD10	C14.0 Pharynx, unspecified
deathprimary_cardiovascular_nocancer	exclude	Underlying (primary) cause of death: ICD10	C14.8 Overlapping lesion of lip, oral cavity and pharynx
deathprimary_cardiovascular_nocancer	exclude	Underlying (primary) cause of death: ICD10	C15.0 Cervical part of oesophagus
deathprimary_cardiovascular_nocancer	exclude	Underlying (primary) cause of death: ICD10	C15.4 Middle third of oesophagus
deathprimary_cardiovascular_nocancer	exclude	Underlying (primary) cause of death: ICD10	C15.5 Lower third of oesophagus
deathprimary_cardiovascular_nocancer	exclude	Underlying (primary) cause of death: ICD10	C15.9 Oesophagus, unspecified
deathprimary_cardiovascular_nocancer	exclude	Underlying (primary) cause of death: ICD10	C16.0 Cardia
deathprimary_cardiovascular_nocancer	exclude	Underlying (primary) cause of death: ICD10	C16.3 Pyloric antrum
deathprimary_cardiovascular_nocancer	exclude	Underlying (primary) cause of death: ICD10	C16.4 Pylorus
deathprimary_cardiovascular_nocancer	exclude	Underlying (primary) cause of death: ICD10	C16.9 Stomach, unspecified
deathprimary_cardiovascular_nocancer	exclude	Underlying (primary) cause of death: ICD10	C17.0 Duodenum
deathprimary_cardiovascular_nocancer	exclude	Underlying (primary) cause of death: ICD10	C17.1 Jejunum
deathprimary_cardiovascular_nocancer	exclude	Underlying (primary) cause of death: ICD10	C17.2 Ileum
deathprimary_cardiovascular_nocancer	exclude	Underlying (primary) cause of death: ICD10	C17.9 Small intestine, unspecified
deathprimary_cardiovascular_nocancer	exclude	Underlying (primary) cause of death: ICD10	C18.0 Caecum
deathprimary_cardiovascular_nocancer	exclude	Underlying (primary) cause of death: ICD10	C18.1 Appendix
deathprimary_cardiovascular_nocancer	exclude	Underlying (primary) cause of death: ICD10	C18.2 Ascending colon
deathprimary_cardiovascular_nocancer	exclude	Underlying (primary) cause of death: ICD10	C18.3 Hepatic flexure
deathprimary_cardiovascular_nocancer	exclude	Underlying (primary) cause of death: ICD10	C18.4 Transverse colon
deathprimary_cardiovascular_nocancer	exclude	Underlying (primary) cause of death: ICD10	C18.5 Splenic flexure
deathprimary_cardiovascular_nocancer	exclude	Underlying (primary) cause of death: ICD10	C18.6 Descending colon
deathprimary_cardiovascular_nocancer	exclude	Underlying (primary) cause of death: ICD10	C18.7 Sigmoid colon
deathprimary_cardiovascular_nocancer	exclude	Underlying (primary) cause of death: ICD10	C18.9 Colon, unspecified
deathprimary_cardiovascular_nocancer	exclude	Underlying (primary) cause of death: ICD10	C19 Malignant neoplasm of rectosigmoid junction
deathprimary_cardiovascular_nocancer	exclude	Underlying (primary) cause of death: ICD10	C20 Malignant neoplasm of rectum
deathprimary_cardiovascular_nocancer	exclude	Underlying (primary) cause of death: ICD10	C21.0 Anus, unspecified
deathprimary_cardiovascular_nocancer	exclude	Underlying (primary) cause of death: ICD10	C21.1 Anal canal
deathprimary_cardiovascular_nocancer	exclude	Underlying (primary) cause of death: ICD10	C21.8 Overlapping lesion of rectum, anus and anal canal
deathprimary_cardiovascular_nocancer	exclude	Underlying (primary) cause of death: ICD10	C22.0 Liver cell carcinoma
deathprimary_cardiovascular_nocancer	exclude	Underlying (primary) cause of death: ICD10	C22.1 Intrahepatic bile duct carcinoma
deathprimary_cardiovascular_nocancer	exclude	Underlying (primary) cause of death: ICD10	C22.2 Hepatoblastoma
deathprimary_cardiovascular_nocancer	exclude	Underlying (primary) cause of death: ICD10	C22.3 Angiosarcoma of liver
deathprimary_cardiovascular_nocancer	exclude	Underlying (primary) cause of death: ICD10	C22.9 Liver, unspecified
deathprimary_cardiovascular_nocancer	exclude	Underlying (primary) cause of death: ICD10	C23 Malignant neoplasm of gallbladder
deathprimary_cardiovascular_nocancer	exclude	Underlying (primary) cause of death: ICD10	C24.0 Extrahepatic bile duct
deathprimary_cardiovascular_nocancer	exclude	Underlying (primary) cause of death: ICD10	C24.1 Ampulla of Vater
deathprimary_cardiovascular_nocancer	exclude	Underlying (primary) cause of death: ICD10	C24.8 Overlapping lesion of biliary tract
deathprimary_cardiovascular_nocancer	exclude	Underlying (primary) cause of death: ICD10	C24.9 Biliary tract, unspecified
deathprimary_cardiovascular_nocancer	exclude	Underlying (primary) cause of death: ICD10	C25.0 Head of pancreas
deathprimary_cardiovascular_nocancer	exclude	Underlying (primary) cause of death: ICD10	C25.1 Body of pancreas
deathprimary_cardiovascular_nocancer	exclude	Underlying (primary) cause of death: ICD10	C25.2 Tail of pancreas
deathprimary_cardiovascular_nocancer	exclude	Underlying (primary) cause of death: ICD10	C25.3 Pancreatic duct
deathprimary_cardiovascular_nocancer	exclude	Underlying (primary) cause of death: ICD10	C25.4 Endocrine pancreas
deathprimary_cardiovascular_nocancer	exclude	Underlying (primary) cause of death: ICD10	C25.8 Overlapping lesion of pancreas
deathprimary_cardiovascular_nocancer	exclude	Underlying (primary) cause of death: ICD10	C25.9 Pancreas, unspecified
deathprimary_cardiovascular_nocancer	exclude	Underlying (primary) cause of death: ICD10	C26.0 Intestinal tract, part unspecified
deathprimary_cardiovascular_nocancer	exclude	Underlying (primary) cause of death: ICD10	C26.9 Ill-defined sites within the digestive system
deathprimary_cardiovascular_nocancer	exclude	Underlying (primary) cause of death: ICD10	C30.0 Nasal cavity
deathprimary_cardiovascular_nocancer	exclude	Underlying (primary) cause of death: ICD10	C31.0 Maxillary sinus
deathprimary_cardiovascular_nocancer	exclude	Underlying (primary) cause of death: ICD10	C31.3 Sphenoidal sinus
deathprimary_cardiovascular_nocancer	exclude	Underlying (primary) cause of death: ICD10	C31.9 Accessory sinus, unspecified
deathprimary_cardiovascular_nocancer	exclude	Underlying (primary) cause of death: ICD10	C32.0 Glottis
deathprimary_cardiovascular_nocancer	exclude	Underlying (primary) cause of death: ICD10	C32.1 Supraglottis
deathprimary_cardiovascular_nocancer	exclude	Underlying (primary) cause of death: ICD10	C32.2 Subglottis
deathprimary_cardiovascular_nocancer	exclude	Underlying (primary) cause of death: ICD10	C32.9 Larynx, unspecified
deathprimary_cardiovascular_nocancer	exclude	Underlying (primary) cause of death: ICD10	C33 Malignant neoplasm of trachea
deathprimary_cardiovascular_nocancer	exclude	Underlying (primary) cause of death: ICD10	C34.0 Main bronchus
deathprimary_cardiovascular_nocancer	exclude	Underlying (primary) cause of death: ICD10	C34.1 Upper lobe, bronchus or lung
deathprimary_cardiovascular_nocancer	exclude	Underlying (primary) cause of death: ICD10	C34.2 Middle lobe, bronchus or lung
deathprimary_cardiovascular_nocancer	exclude	Underlying (primary) cause of death: ICD10	C34.3 Lower lobe, bronchus or lung
deathprimary_cardiovascular_nocancer	exclude	Underlying (primary) cause of death: ICD10	C34.9 Bronchus or lung, unspecified
deathprimary_cardiovascular_nocancer	exclude	Underlying (primary) cause of death: ICD10	C37 Malignant neoplasm of thymus
deathprimary_cardiovascular_nocancer	exclude	Underlying (primary) cause of death: ICD10	C38.0 Heart
deathprimary_cardiovascular_nocancer	exclude	Underlying (primary) cause of death: ICD10	C38.2 Posterior mediastinum
deathprimary_cardiovascular_nocancer	exclude	Underlying (primary) cause of death: ICD10	C38.3 Mediastinum, part unspecified
deathprimary_cardiovascular_nocancer	exclude	Underlying (primary) cause of death: ICD10	C38.4 Pleura
deathprimary_cardiovascular_nocancer	exclude	Underlying (primary) cause of death: ICD10	C39.0 Upper respiratory tract, part unspecified
deathprimary_cardiovascular_nocancer	exclude	Underlying (primary) cause of death: ICD10	C39.9 Ill-defined sites within the respiratory system
deathprimary_cardiovascular_nocancer	exclude	Underlying (primary) cause of death: ICD10	C40.0 Scapula and long bones of upper limb
deathprimary_cardiovascular_nocancer	exclude	Underlying (primary) cause of death: ICD10	C40.2 Long bones of lower limb
deathprimary_cardiovascular_nocancer	exclude	Underlying (primary) cause of death: ICD10	C41.0 Bones of skull and face
deathprimary_cardiovascular_nocancer	exclude	Underlying (primary) cause of death: ICD10	C41.1 Mandible
deathprimary_cardiovascular_nocancer	exclude	Underlying (primary) cause of death: ICD10	C41.2 Vertebral column
deathprimary_cardiovascular_nocancer	exclude	Underlying (primary) cause of death: ICD10	C41.3 Ribs, sternum and clavicle
deathprimary_cardiovascular_nocancer	exclude	Underlying (primary) cause of death: ICD10	C41.4 Pelvic bones, sacrum and coccyx
deathprimary_cardiovascular_nocancer	exclude	Underlying (primary) cause of death: ICD10	C41.9 Bone and articular cartilage, unspecified
deathprimary_cardiovascular_nocancer	exclude	Underlying (primary) cause of death: ICD10	C43.3 Malignant melanoma of other and unspecified parts of face
deathprimary_cardiovascular_nocancer	exclude	Underlying (primary) cause of death: ICD10	C43.4 Malignant melanoma of scalp and neck
deathprimary_cardiovascular_nocancer	exclude	Underlying (primary) cause of death: ICD10	C43.5 Malignant melanoma of trunk
deathprimary_cardiovascular_nocancer	exclude	Underlying (primary) cause of death: ICD10	C43.6 Malignant melanoma of upper limb, including shoulder
deathprimary_cardiovascular_nocancer	exclude	Underlying (primary) cause of death: ICD10	C43.7 Malignant melanoma of lower limb, including hip
deathprimary_cardiovascular_nocancer	exclude	Underlying (primary) cause of death: ICD10	C43.9 Malignant melanoma of skin, unspecified
deathprimary_cardiovascular_nocancer	exclude	Underlying (primary) cause of death: ICD10	C44.1 Skin of eyelid, including canthus
deathprimary_cardiovascular_nocancer	exclude	Underlying (primary) cause of death: ICD10	C44.2 Skin of ear and external auricular canal
deathprimary_cardiovascular_nocancer	exclude	Underlying (primary) cause of death: ICD10	C44.3 Skin of other and unspecified parts of face
deathprimary_cardiovascular_nocancer	exclude	Underlying (primary) cause of death: ICD10	C44.4 Skin of scalp and neck
deathprimary_cardiovascular_nocancer	exclude	Underlying (primary) cause of death: ICD10	C44.5 Skin of trunk
deathprimary_cardiovascular_nocancer	exclude	Underlying (primary) cause of death: ICD10	C44.6 Skin of upper limb, including shoulder
deathprimary_cardiovascular_nocancer	exclude	Underlying (primary) cause of death: ICD10	C44.9 Malignant neoplasm of skin, unspecified
deathprimary_cardiovascular_nocancer	exclude	Underlying (primary) cause of death: ICD10	C45.0 Mesothelioma of pleura
deathprimary_cardiovascular_nocancer	exclude	Underlying (primary) cause of death: ICD10	C45.1 Mesothelioma of peritoneum
deathprimary_cardiovascular_nocancer	exclude	Underlying (primary) cause of death: ICD10	C45.7 Mesothelioma of other sites
deathprimary_cardiovascular_nocancer	exclude	Underlying (primary) cause of death: ICD10	C45.9 Mesothelioma, unspecified
deathprimary_cardiovascular_nocancer	exclude	Underlying (primary) cause of death: ICD10	C46.9 Kaposi's sarcoma, unspecified
deathprimary_cardiovascular_nocancer	exclude	Underlying (primary) cause of death: ICD10	C47.9 Peripheral nerves and autonomic nervous system, unspecified
deathprimary_cardiovascular_nocancer	exclude	Underlying (primary) cause of death: ICD10	C48.0 Retroperitoneum
deathprimary_cardiovascular_nocancer	exclude	Underlying (primary) cause of death: ICD10	C48.1 Specified parts of peritoneum
deathprimary_cardiovascular_nocancer	exclude	Underlying (primary) cause of death: ICD10	C48.2 Peritoneum, unspecified
deathprimary_cardiovascular_nocancer	exclude	Underlying (primary) cause of death: ICD10	C49.0 Connective and soft tissue of head, face and neck
deathprimary_cardiovascular_nocancer	exclude	Underlying (primary) cause of death: ICD10	C49.1 Connective and soft tissue of upper limb, including shoulder
deathprimary_cardiovascular_nocancer	exclude	Underlying (primary) cause of death: ICD10	C49.2 Connective and soft tissue of lower limb, including hip
deathprimary_cardiovascular_nocancer	exclude	Underlying (primary) cause of death: ICD10	C49.3 Connective and soft tissue of thorax
deathprimary_cardiovascular_nocancer	exclude	Underlying (primary) cause of death: ICD10	C49.4 Connective and soft tissue of abdomen
deathprimary_cardiovascular_nocancer	exclude	Underlying (primary) cause of death: ICD10	C49.5 Connective and soft tissue of pelvis
deathprimary_cardiovascular_nocancer	exclude	Underlying (primary) cause of death: ICD10	C49.9 Connective and soft tissue, unspecified
deathprimary_cardiovascular_nocancer	exclude	Underlying (primary) cause of death: ICD10	C50.9 Breast, unspecified
deathprimary_cardiovascular_nocancer	exclude	Underlying (primary) cause of death: ICD10	C51.9 Vulva, unspecified
deathprimary_cardiovascular_nocancer	exclude	Underlying (primary) cause of death: ICD10	C52 Malignant neoplasm of vagina
deathprimary_cardiovascular_nocancer	exclude	Underlying (primary) cause of death: ICD10	C53.0 Endocervix
deathprimary_cardiovascular_nocancer	exclude	Underlying (primary) cause of death: ICD10	C53.9 Cervix uteri, unspecified
deathprimary_cardiovascular_nocancer	exclude	Underlying (primary) cause of death: ICD10	C54.1 Endometrium
deathprimary_cardiovascular_nocancer	exclude	Underlying (primary) cause of death: ICD10	C54.9 Corpus uteri, unspecified
deathprimary_cardiovascular_nocancer	exclude	Underlying (primary) cause of death: ICD10	C55 Malignant neoplasm of uterus, part unspecified
deathprimary_cardiovascular_nocancer	exclude	Underlying (primary) cause of death: ICD10	C56 Malignant neoplasm of ovary
deathprimary_cardiovascular_nocancer	exclude	Underlying (primary) cause of death: ICD10	C57.0 Fallopian tube
deathprimary_cardiovascular_nocancer	exclude	Underlying (primary) cause of death: ICD10	C57.7 Other specified female genital organs
deathprimary_cardiovascular_nocancer	exclude	Underlying (primary) cause of death: ICD10	C57.8 Overlapping lesion of female genital organs
deathprimary_cardiovascular_nocancer	exclude	Underlying (primary) cause of death: ICD10	C57.9 Female genital organ, unspecified
deathprimary_cardiovascular_nocancer	exclude	Underlying (primary) cause of death: ICD10	C58 Malignant neoplasm of placenta
deathprimary_cardiovascular_nocancer	exclude	Underlying (primary) cause of death: ICD10	C60.9 Penis, unspecified
deathprimary_cardiovascular_nocancer	exclude	Underlying (primary) cause of death: ICD10	C61 Malignant neoplasm of prostate
deathprimary_cardiovascular_nocancer	exclude	Underlying (primary) cause of death: ICD10	C62.9 Testis, unspecified
deathprimary_cardiovascular_nocancer	exclude	Underlying (primary) cause of death: ICD10	C64 Malignant neoplasm of kidney, except renal pelvis
deathprimary_cardiovascular_nocancer	exclude	Underlying (primary) cause of death: ICD10	C65 Malignant neoplasm of renal pelvis
deathprimary_cardiovascular_nocancer	exclude	Underlying (primary) cause of death: ICD10	C66 Malignant neoplasm of ureter
deathprimary_cardiovascular_nocancer	exclude	Underlying (primary) cause of death: ICD10	C67.7 Urachus
deathprimary_cardiovascular_nocancer	exclude	Underlying (primary) cause of death: ICD10	C67.8 Overlapping lesion of bladder
deathprimary_cardiovascular_nocancer	exclude	Underlying (primary) cause of death: ICD10	C67.9 Bladder, unspecified
deathprimary_cardiovascular_nocancer	exclude	Underlying (primary) cause of death: ICD10	C68.0 Urethra
deathprimary_cardiovascular_nocancer	exclude	Underlying (primary) cause of death: ICD10	C68.8 Overlapping lesion of urinary organs
deathprimary_cardiovascular_nocancer	exclude	Underlying (primary) cause of death: ICD10	C68.9 Urinary organ, unspecified
deathprimary_cardiovascular_nocancer	exclude	Underlying (primary) cause of death: ICD10	C69.2 Retina
deathprimary_cardiovascular_nocancer	exclude	Underlying (primary) cause of death: ICD10	C69.3 Choroid
deathprimary_cardiovascular_nocancer	exclude	Underlying (primary) cause of death: ICD10	C69.4 Ciliary body
deathprimary_cardiovascular_nocancer	exclude	Underlying (primary) cause of death: ICD10	C69.5 Lachrymal gland and duct
deathprimary_cardiovascular_nocancer	exclude	Underlying (primary) cause of death: ICD10	C69.6 Orbit
deathprimary_cardiovascular_nocancer	exclude	Underlying (primary) cause of death: ICD10	C69.9 Eye, unspecified
deathprimary_cardiovascular_nocancer	exclude	Underlying (primary) cause of death: ICD10	C70.0 Cerebral meninges
deathprimary_cardiovascular_nocancer	exclude	Underlying (primary) cause of death: ICD10	C70.9 Meninges, unspecified
deathprimary_cardiovascular_nocancer	exclude	Underlying (primary) cause of death: ICD10	C71.0 Cerebrum, except lobes and ventricles
deathprimary_cardiovascular_nocancer	exclude	Underlying (primary) cause of death: ICD10	C71.1 Frontal lobe
deathprimary_cardiovascular_nocancer	exclude	Underlying (primary) cause of death: ICD10	C71.2 Temporal lobe
deathprimary_cardiovascular_nocancer	exclude	Underlying (primary) cause of death: ICD10	C71.3 Parietal lobe
deathprimary_cardiovascular_nocancer	exclude	Underlying (primary) cause of death: ICD10	C71.4 Occipital lobe
deathprimary_cardiovascular_nocancer	exclude	Underlying (primary) cause of death: ICD10	C71.5 Cerebral ventricle
deathprimary_cardiovascular_nocancer	exclude	Underlying (primary) cause of death: ICD10	C71.7 Brain stem
deathprimary_cardiovascular_nocancer	exclude	Underlying (primary) cause of death: ICD10	C71.8 Overlapping lesion of brain
deathprimary_cardiovascular_nocancer	exclude	Underlying (primary) cause of death: ICD10	C71.9 Brain, unspecified
deathprimary_cardiovascular_nocancer	exclude	Underlying (primary) cause of death: ICD10	C73 Malignant neoplasm of thyroid gland
deathprimary_cardiovascular_nocancer	exclude	Underlying (primary) cause of death: ICD10	C74.0 Cortex of adrenal gland
deathprimary_cardiovascular_nocancer	exclude	Underlying (primary) cause of death: ICD10	C74.1 Medulla of adrenal gland
deathprimary_cardiovascular_nocancer	exclude	Underlying (primary) cause of death: ICD10	C74.9 Adrenal gland, unspecified
deathprimary_cardiovascular_nocancer	exclude	Underlying (primary) cause of death: ICD10	C75.1 Pituitary gland
deathprimary_cardiovascular_nocancer	exclude	Underlying (primary) cause of death: ICD10	C75.5 Aortic body and other paraganglia
deathprimary_cardiovascular_nocancer	exclude	Underlying (primary) cause of death: ICD10	C75.9 Endocrine gland, unspecified
deathprimary_cardiovascular_nocancer	exclude	Underlying (primary) cause of death: ICD10	C76.0 Head, face and neck
deathprimary_cardiovascular_nocancer	exclude	Underlying (primary) cause of death: ICD10	C76.1 Thorax
deathprimary_cardiovascular_nocancer	exclude	Underlying (primary) cause of death: ICD10	C76.2 Abdomen
deathprimary_cardiovascular_nocancer	exclude	Underlying (primary) cause of death: ICD10	C76.3 Pelvis
deathprimary_cardiovascular_nocancer	exclude	Underlying (primary) cause of death: ICD10	C76.5 Lower limb
deathprimary_cardiovascular_nocancer	exclude	Underlying (primary) cause of death: ICD10	C76.7 Other ill-defined sites
deathprimary_cardiovascular_nocancer	exclude	Underlying (primary) cause of death: ICD10	C78.0 Secondary malignant neoplasm of lung
deathprimary_cardiovascular_nocancer	exclude	Underlying (primary) cause of death: ICD10	C78.6 Secondary malignant neoplasm of retroperitoneum and peritoneum
deathprimary_cardiovascular_nocancer	exclude	Underlying (primary) cause of death: ICD10	C78.7 Secondary malignant neoplasm of liver
deathprimary_cardiovascular_nocancer	exclude	Underlying (primary) cause of death: ICD10	C79.3 Secondary malignant neoplasm of brain and cerebral meninges
deathprimary_cardiovascular_nocancer	exclude	Underlying (primary) cause of death: ICD10	C79.5 Secondary malignant neoplasm of bone and bone marrow
deathprimary_cardiovascular_nocancer	exclude	Underlying (primary) cause of death: ICD10	C79.8 Secondary malignant neoplasm of other specified sites
deathprimary_cardiovascular_nocancer	exclude	Underlying (primary) cause of death: ICD10	C80 Malignant neoplasm without specification of site
deathprimary_cardiovascular_nocancer	exclude	Underlying (primary) cause of death: ICD10	C80.0 Malignant neoplasm, primary site unknown, so stated
deathprimary_cardiovascular_nocancer	exclude	Underlying (primary) cause of death: ICD10	C80.9 Malignant neoplasm, unspecified
deathprimary_cardiovascular_nocancer	exclude	Underlying (primary) cause of death: ICD10	C81.0 Lymphocytic predominance
deathprimary_cardiovascular_nocancer	exclude	Underlying (primary) cause of death: ICD10	C81.9 Hodgkin's disease, unspecified
deathprimary_cardiovascular_nocancer	exclude	Underlying (primary) cause of death: ICD10	C82.9 Follicular non-Hodgkin's lymphoma, unspecified
deathprimary_cardiovascular_nocancer	exclude	Underlying (primary) cause of death: ICD10	C83.0 Small cell (diffuse)
deathprimary_cardiovascular_nocancer	exclude	Underlying (primary) cause of death: ICD10	C83.1 Small cleaved cell (diffuse)
deathprimary_cardiovascular_nocancer	exclude	Underlying (primary) cause of death: ICD10	C83.3 Large cell (diffuse)
deathprimary_cardiovascular_nocancer	exclude	Underlying (primary) cause of death: ICD10	C83.5 Lymphoblastic (diffuse)
deathprimary_cardiovascular_nocancer	exclude	Underlying (primary) cause of death: ICD10	C83.7 Burkitt's tumour
deathprimary_cardiovascular_nocancer	exclude	Underlying (primary) cause of death: ICD10	C83.8 Other types of diffuse non-Hodgkin's lymphoma
deathprimary_cardiovascular_nocancer	exclude	Underlying (primary) cause of death: ICD10	C84.0 Mycosis fungoides
deathprimary_cardiovascular_nocancer	exclude	Underlying (primary) cause of death: ICD10	C84.4 Peripheral T-cell lymphoma
deathprimary_cardiovascular_nocancer	exclude	Underlying (primary) cause of death: ICD10	C84.5 Other and unspecified T-cell lymphomas
deathprimary_cardiovascular_nocancer	exclude	Underlying (primary) cause of death: ICD10	C84.8 Cutaneous T-cell lymphoma, unspecified
deathprimary_cardiovascular_nocancer	exclude	Underlying (primary) cause of death: ICD10	C85.1 B-cell lymphoma, unspecified
deathprimary_cardiovascular_nocancer	exclude	Underlying (primary) cause of death: ICD10	C85.7 Other specified types of non-Hodgkin's lymphoma
deathprimary_cardiovascular_nocancer	exclude	Underlying (primary) cause of death: ICD10	C85.9 Non-Hodgkin's lymphoma, unspecified type
deathprimary_cardiovascular_nocancer	exclude	Underlying (primary) cause of death: ICD10	C86.2 Enteropathy-type (intestinal) T-cell lymphoma
deathprimary_cardiovascular_nocancer	exclude	Underlying (primary) cause of death: ICD10	C86.4 Blastic NK-cell lymphoma
deathprimary_cardiovascular_nocancer	exclude	Underlying (primary) cause of death: ICD10	C86.5 Angioimmunoblastic T-cell lymphoma
deathprimary_cardiovascular_nocancer	exclude	Underlying (primary) cause of death: ICD10	C88.0 Waldenstrom's macroglobulinaemia
deathprimary_cardiovascular_nocancer	exclude	Underlying (primary) cause of death: ICD10	C88.3 Immunoproliferative small intestinal disease
deathprimary_cardiovascular_nocancer	exclude	Underlying (primary) cause of death: ICD10	C88.4 Extranodal marginal zone B-cell lymphoma of mucosa-associated lymphoid tissue [MALT-lymphoma]
deathprimary_cardiovascular_nocancer	exclude	Underlying (primary) cause of death: ICD10	C90.0 Multiple myeloma
deathprimary_cardiovascular_nocancer	exclude	Underlying (primary) cause of death: ICD10	C90.1 Plasma cell leukaemia
deathprimary_cardiovascular_nocancer	exclude	Underlying (primary) cause of death: ICD10	C90.2 Plasmacytoma, extramedullary
deathprimary_cardiovascular_nocancer	exclude	Underlying (primary) cause of death: ICD10	C90.3 Solitary plasmacytoma
deathprimary_cardiovascular_nocancer	exclude	Underlying (primary) cause of death: ICD10	C91.0 Acute lymphoblastic leukaemia
deathprimary_cardiovascular_nocancer	exclude	Underlying (primary) cause of death: ICD10	C91.1 Chronic lymphocytic leukaemia
deathprimary_cardiovascular_nocancer	exclude	Underlying (primary) cause of death: ICD10	C91.4 Hairy-cell leukaemia
deathprimary_cardiovascular_nocancer	exclude	Underlying (primary) cause of death: ICD10	C91.5 Adult T-cell leukaemia
deathprimary_cardiovascular_nocancer	exclude	Underlying (primary) cause of death: ICD10	C91.7 Other lymphoid leukaemia
deathprimary_cardiovascular_nocancer	exclude	Underlying (primary) cause of death: ICD10	C91.9 Lymphoid leukaemia, unspecified
deathprimary_cardiovascular_nocancer	exclude	Underlying (primary) cause of death: ICD10	C92.0 Acute myeloid leukaemia
deathprimary_cardiovascular_nocancer	exclude	Underlying (primary) cause of death: ICD10	C92.1 Chronic myeloid leukaemia
deathprimary_cardiovascular_nocancer	exclude	Underlying (primary) cause of death: ICD10	C92.3 Myeloid sarcoma
deathprimary_cardiovascular_nocancer	exclude	Underlying (primary) cause of death: ICD10	C92.4 Acute promyelocytic leukaemia
deathprimary_cardiovascular_nocancer	exclude	Underlying (primary) cause of death: ICD10	C92.5 Acute myelomonocytic leukaemia
deathprimary_cardiovascular_nocancer	exclude	Underlying (primary) cause of death: ICD10	C92.7 Other myeloid leukaemia
deathprimary_cardiovascular_nocancer	exclude	Underlying (primary) cause of death: ICD10	C92.9 Myeloid leukaemia, unspecified
deathprimary_cardiovascular_nocancer	exclude	Underlying (primary) cause of death: ICD10	C93.1 Chronic monocytic leukaemia
deathprimary_cardiovascular_nocancer	exclude	Underlying (primary) cause of death: ICD10	C93.9 Monocytic leukaemia, unspecified
deathprimary_cardiovascular_nocancer	exclude	Underlying (primary) cause of death: ICD10	C94.4 Acute panmyelosis
deathprimary_cardiovascular_nocancer	exclude	Underlying (primary) cause of death: ICD10	C94.6 Myelodysplastic and myeloproliferative disease, not elsewhere classified
deathprimary_cardiovascular_nocancer	exclude	Underlying (primary) cause of death: ICD10	C95.0 Acute leukaemia of unspecified cell type
deathprimary_cardiovascular_nocancer	exclude	Underlying (primary) cause of death: ICD10	C95.1 Chronic leukaemia of unspecified cell type
deathprimary_cardiovascular_nocancer	exclude	Underlying (primary) cause of death: ICD10	C95.9 Leukaemia, unspecified
deathprimary_cardiovascular_nocancer	exclude	Underlying (primary) cause of death: ICD10	C96.4 Sarcoma of dendritic cells (accessory cells)
deathprimary_cardiovascular_nocancer	exclude	Underlying (primary) cause of death: ICD10	C97 Malignant neoplasms of independent (primary) multiple sites
deathprimary_cardiovascular_nocancer	include	Underlying (primary) cause of death: ICD10	I05.0 Mitral stenosis
deathprimary_cardiovascular_nocancer	include	Underlying (primary) cause of death: ICD10	I05.8 Other mitral valve diseases
deathprimary_cardiovascular_nocancer	include	Underlying (primary) cause of death: ICD10	I05.9 Mitral valve disease, unspecified
deathprimary_cardiovascular_nocancer	include	Underlying (primary) cause of death: ICD10	I07.1 Tricuspid insufficiency
deathprimary_cardiovascular_nocancer	include	Underlying (primary) cause of death: ICD10	I08.0 Disorders of both mitral and aortic valves
deathprimary_cardiovascular_nocancer	include	Underlying (primary) cause of death: ICD10	I08.1 Disorders of both mitral and tricuspid valves
deathprimary_cardiovascular_nocancer	include	Underlying (primary) cause of death: ICD10	I08.2 Disorders of both aortic and tricuspid valves
deathprimary_cardiovascular_nocancer	include	Underlying (primary) cause of death: ICD10	I08.3 Combined disorders of mitral, aortic and tricuspid valves
deathprimary_cardiovascular_nocancer	include	Underlying (primary) cause of death: ICD10	I09.1 Rheumatic diseases of endocardium, valve unspecified
deathprimary_cardiovascular_nocancer	include	Underlying (primary) cause of death: ICD10	I09.9 Rheumatic heart disease, unspecified
deathprimary_cardiovascular_nocancer	include	Underlying (primary) cause of death: ICD10	I10 Essential (primary) hypertension
deathprimary_cardiovascular_nocancer	include	Underlying (primary) cause of death: ICD10	I11.0 Hypertensive heart disease with (congestive) heart failure
deathprimary_cardiovascular_nocancer	include	Underlying (primary) cause of death: ICD10	I11.9 Hypertensive heart disease without (congestive) heart failure
deathprimary_cardiovascular_nocancer	include	Underlying (primary) cause of death: ICD10	I12.0 Hypertensive renal disease with renal failure
deathprimary_cardiovascular_nocancer	include	Underlying (primary) cause of death: ICD10	I12.9 Hypertensive renal disease without renal failure
deathprimary_cardiovascular_nocancer	include	Underlying (primary) cause of death: ICD10	I13.0 Hypertensive heart and renal disease with (congestive) heart failure
deathprimary_cardiovascular_nocancer	include	Underlying (primary) cause of death: ICD10	I13.1 Hypertensive heart and renal disease with renal failure
deathprimary_cardiovascular_nocancer	include	Underlying (primary) cause of death: ICD10	I13.2 Hypertensive heart and renal disease with both (congestive) heart failure and renal failure
deathprimary_cardiovascular_nocancer	include	Underlying (primary) cause of death: ICD10	I13.9 Hypertensive heart and renal disease, unspecified
deathprimary_cardiovascular_nocancer	include	Underlying (primary) cause of death: ICD10	I20.9 Angina pectoris, unspecified
deathprimary_cardiovascular_nocancer	include	Underlying (primary) cause of death: ICD10	I21.0 Acute transmural myocardial infarction of anterior wall
deathprimary_cardiovascular_nocancer	include	Underlying (primary) cause of death: ICD10	I21.1 Acute transmural myocardial infarction of inferior wall
deathprimary_cardiovascular_nocancer	include	Underlying (primary) cause of death: ICD10	I21.2 Acute transmural myocardial infarction of other sites
deathprimary_cardiovascular_nocancer	include	Underlying (primary) cause of death: ICD10	I21.3 Acute transmural myocardial infarction of unspecified site
deathprimary_cardiovascular_nocancer	include	Underlying (primary) cause of death: ICD10	I21.4 Acute subendocardial myocardial infarction
deathprimary_cardiovascular_nocancer	include	Underlying (primary) cause of death: ICD10	I21.9 Acute myocardial infarction, unspecified
deathprimary_cardiovascular_nocancer	include	Underlying (primary) cause of death: ICD10	I24.8 Other forms of acute ischaemic heart disease
deathprimary_cardiovascular_nocancer	include	Underlying (primary) cause of death: ICD10	I24.9 Acute ischaemic heart disease, unspecified
deathprimary_cardiovascular_nocancer	include	Underlying (primary) cause of death: ICD10	I25.0 Atherosclerotic cardiovascular disease, so described
deathprimary_cardiovascular_nocancer	include	Underlying (primary) cause of death: ICD10	I25.1 Atherosclerotic heart disease
deathprimary_cardiovascular_nocancer	include	Underlying (primary) cause of death: ICD10	I25.2 Old myocardial infarction
deathprimary_cardiovascular_nocancer	include	Underlying (primary) cause of death: ICD10	I25.3 Aneurysm of heart
deathprimary_cardiovascular_nocancer	include	Underlying (primary) cause of death: ICD10	I25.4 Coronary artery aneurysm
deathprimary_cardiovascular_nocancer	include	Underlying (primary) cause of death: ICD10	I25.5 Ischaemic cardiomyopathy
deathprimary_cardiovascular_nocancer	include	Underlying (primary) cause of death: ICD10	I25.8 Other forms of chronic ischaemic heart disease
deathprimary_cardiovascular_nocancer	include	Underlying (primary) cause of death: ICD10	I25.9 Chronic ischaemic heart disease, unspecified
deathprimary_cardiovascular_nocancer	include	Underlying (primary) cause of death: ICD10	I26.0 Pulmonary embolism with mention of acute cor pulmonale
deathprimary_cardiovascular_nocancer	include	Underlying (primary) cause of death: ICD10	I26.9 Pulmonary embolism without mention of acute cor pulmonale
deathprimary_cardiovascular_nocancer	include	Underlying (primary) cause of death: ICD10	I27.0 Primary pulmonary hypertension
deathprimary_cardiovascular_nocancer	include	Underlying (primary) cause of death: ICD10	I27.2 Other secondary pulmonary hypertension
deathprimary_cardiovascular_nocancer	include	Underlying (primary) cause of death: ICD10	I27.9 Pulmonary heart disease, unspecified
deathprimary_cardiovascular_nocancer	include	Underlying (primary) cause of death: ICD10	I28.8 Other specified diseases of pulmonary vessels
deathprimary_cardiovascular_nocancer	include	Underlying (primary) cause of death: ICD10	I30.8 Other forms of acute pericarditis
deathprimary_cardiovascular_nocancer	include	Underlying (primary) cause of death: ICD10	I30.9 Acute pericarditis, unspecified
deathprimary_cardiovascular_nocancer	include	Underlying (primary) cause of death: ICD10	I31.1 Chronic constrictive pericarditis
deathprimary_cardiovascular_nocancer	include	Underlying (primary) cause of death: ICD10	I31.2 Haemopericardium, not elsewhere classified
deathprimary_cardiovascular_nocancer	include	Underlying (primary) cause of death: ICD10	I31.9 Disease of pericardium, unspecified
deathprimary_cardiovascular_nocancer	include	Underlying (primary) cause of death: ICD10	I33.0 Acute and subacute infective endocarditis
deathprimary_cardiovascular_nocancer	include	Underlying (primary) cause of death: ICD10	I34.0 Mitral (valve) insufficiency
deathprimary_cardiovascular_nocancer	include	Underlying (primary) cause of death: ICD10	I34.1 Mitral (valve) prolapse
deathprimary_cardiovascular_nocancer	include	Underlying (primary) cause of death: ICD10	I35.0 Aortic (valve) stenosis
deathprimary_cardiovascular_nocancer	include	Underlying (primary) cause of death: ICD10	I35.1 Aortic (valve) insufficiency
deathprimary_cardiovascular_nocancer	include	Underlying (primary) cause of death: ICD10	I35.2 Aortic (valve) stenosis with insufficiency
deathprimary_cardiovascular_nocancer	include	Underlying (primary) cause of death: ICD10	I35.8 Other aortic valve disorders
deathprimary_cardiovascular_nocancer	include	Underlying (primary) cause of death: ICD10	I35.9 Aortic valve disorder, unspecified
deathprimary_cardiovascular_nocancer	include	Underlying (primary) cause of death: ICD10	I38 Endocarditis, valve unspecified
deathprimary_cardiovascular_nocancer	include	Underlying (primary) cause of death: ICD10	I40.0 Infective myocarditis
deathprimary_cardiovascular_nocancer	include	Underlying (primary) cause of death: ICD10	I40.9 Acute myocarditis, unspecified
deathprimary_cardiovascular_nocancer	include	Underlying (primary) cause of death: ICD10	I42.0 Dilated cardiomyopathy
deathprimary_cardiovascular_nocancer	include	Underlying (primary) cause of death: ICD10	I42.1 Obstructive hypertrophic cardiomyopathy
deathprimary_cardiovascular_nocancer	include	Underlying (primary) cause of death: ICD10	I42.2 Other hypertrophic cardiomyopathy
deathprimary_cardiovascular_nocancer	include	Underlying (primary) cause of death: ICD10	I42.4 Endocardial fibroelastosis
deathprimary_cardiovascular_nocancer	include	Underlying (primary) cause of death: ICD10	I42.5 Other restrictive cardiomyopathy
deathprimary_cardiovascular_nocancer	include	Underlying (primary) cause of death: ICD10	I42.6 Alcoholic cardiomyopathy
deathprimary_cardiovascular_nocancer	include	Underlying (primary) cause of death: ICD10	I42.7 Cardiomyopathy due to drugs and other external agents
deathprimary_cardiovascular_nocancer	include	Underlying (primary) cause of death: ICD10	I42.8 Other cardiomyopathies
deathprimary_cardiovascular_nocancer	include	Underlying (primary) cause of death: ICD10	I42.9 Cardiomyopathy, unspecified
deathprimary_cardiovascular_nocancer	include	Underlying (primary) cause of death: ICD10	I44.2 Atrioventricular block, complete
deathprimary_cardiovascular_nocancer	include	Underlying (primary) cause of death: ICD10	I44.3 Other and unspecified atrioventricular block
deathprimary_cardiovascular_nocancer	include	Underlying (primary) cause of death: ICD10	I45.8 Other specified conduction disorders
deathprimary_cardiovascular_nocancer	include	Underlying (primary) cause of death: ICD10	I45.9 Conduction disorder, unspecified
deathprimary_cardiovascular_nocancer	include	Underlying (primary) cause of death: ICD10	I46.1 Sudden cardiac death, so described
deathprimary_cardiovascular_nocancer	include	Underlying (primary) cause of death: ICD10	I47.2 Ventricular tachycardia
deathprimary_cardiovascular_nocancer	include	Underlying (primary) cause of death: ICD10	I48 Atrial fibrillation and flutter
deathprimary_cardiovascular_nocancer	include	Underlying (primary) cause of death: ICD10	I48.0 Paroxysmal atrial fibrillation
deathprimary_cardiovascular_nocancer	include	Underlying (primary) cause of death: ICD10	I48.9 Atrial fibrillation and atrial flutter, unspecified
deathprimary_cardiovascular_nocancer	include	Underlying (primary) cause of death: ICD10	I49.0 Ventricular fibrillation and flutter
deathprimary_cardiovascular_nocancer	include	Underlying (primary) cause of death: ICD10	I49.5 Sick sinus syndrome
deathprimary_cardiovascular_nocancer	include	Underlying (primary) cause of death: ICD10	I49.9 Cardiac arrhythmia, unspecified
deathprimary_cardiovascular_nocancer	include	Underlying (primary) cause of death: ICD10	I50.0 Congestive heart failure
deathprimary_cardiovascular_nocancer	include	Underlying (primary) cause of death: ICD10	I50.1 Left ventricular failure
deathprimary_cardiovascular_nocancer	include	Underlying (primary) cause of death: ICD10	I50.9 Heart failure, unspecified
deathprimary_cardiovascular_nocancer	include	Underlying (primary) cause of death: ICD10	I51.3 Intracardiac thrombosis, not elsewhere classified
deathprimary_cardiovascular_nocancer	include	Underlying (primary) cause of death: ICD10	I51.4 Myocarditis, unspecified
deathprimary_cardiovascular_nocancer	include	Underlying (primary) cause of death: ICD10	I51.5 Myocardial degeneration
deathprimary_cardiovascular_nocancer	include	Underlying (primary) cause of death: ICD10	I51.6 Cardiovascular disease, unspecified
deathprimary_cardiovascular_nocancer	include	Underlying (primary) cause of death: ICD10	I51.7 Cardiomegaly
deathprimary_cardiovascular_nocancer	include	Underlying (primary) cause of death: ICD10	I51.8 Other ill-defined heart diseases
deathprimary_cardiovascular_nocancer	include	Underlying (primary) cause of death: ICD10	I51.9 Heart disease, unspecified
deathprimary_cardiovascular_nocancer	include	Underlying (primary) cause of death: ICD10	I60.0 Subarachnoid haemorrhage from carotid siphon and bifurcation
deathprimary_cardiovascular_nocancer	include	Underlying (primary) cause of death: ICD10	I60.2 Subarachnoid haemorrhage from anterior communicating artery
deathprimary_cardiovascular_nocancer	include	Underlying (primary) cause of death: ICD10	I60.3 Subarachnoid haemorrhage from posterior communicating artery
deathprimary_cardiovascular_nocancer	include	Underlying (primary) cause of death: ICD10	I60.4 Subarachnoid haemorrhage from basilar artery
deathprimary_cardiovascular_nocancer	include	Underlying (primary) cause of death: ICD10	I60.5 Subarachnoid haemorrhage from vertebral artery
deathprimary_cardiovascular_nocancer	include	Underlying (primary) cause of death: ICD10	I60.6 Subarachnoid haemorrhage from other intracranial arteries
deathprimary_cardiovascular_nocancer	include	Underlying (primary) cause of death: ICD10	I60.7 Subarachnoid haemorrhage from intracranial artery, unspecified
deathprimary_cardiovascular_nocancer	include	Underlying (primary) cause of death: ICD10	I60.8 Other subarachnoid haemorrhage
deathprimary_cardiovascular_nocancer	include	Underlying (primary) cause of death: ICD10	I60.9 Subarachnoid haemorrhage, unspecified
deathprimary_cardiovascular_nocancer	include	Underlying (primary) cause of death: ICD10	I61.0 Intracerebral haemorrhage in hemisphere, subcortical
deathprimary_cardiovascular_nocancer	include	Underlying (primary) cause of death: ICD10	I61.1 Intracerebral haemorrhage in hemisphere, cortical
deathprimary_cardiovascular_nocancer	include	Underlying (primary) cause of death: ICD10	I61.2 Intracerebral haemorrhage in hemisphere, unspecified
deathprimary_cardiovascular_nocancer	include	Underlying (primary) cause of death: ICD10	I61.3 Intracerebral haemorrhage in brain stem
deathprimary_cardiovascular_nocancer	include	Underlying (primary) cause of death: ICD10	I61.4 Intracerebral haemorrhage in cerebellum
deathprimary_cardiovascular_nocancer	include	Underlying (primary) cause of death: ICD10	I61.5 Intracerebral haemorrhage, intraventricular
deathprimary_cardiovascular_nocancer	include	Underlying (primary) cause of death: ICD10	I61.6 Intracerebral haemorrhage, multiple localised
deathprimary_cardiovascular_nocancer	include	Underlying (primary) cause of death: ICD10	I61.8 Other intracerebral haemorrhage
deathprimary_cardiovascular_nocancer	include	Underlying (primary) cause of death: ICD10	I61.9 Intracerebral haemorrhage, unspecified
deathprimary_cardiovascular_nocancer	include	Underlying (primary) cause of death: ICD10	I62.0 Subdural haemorrhage (acute) (nontraumatic)
deathprimary_cardiovascular_nocancer	include	Underlying (primary) cause of death: ICD10	I62.9 Intracranial haemorrhage (nontraumatic), unspecified
deathprimary_cardiovascular_nocancer	include	Underlying (primary) cause of death: ICD10	I63.0 Cerebral infarction due to thrombosis of precerebral arteries
deathprimary_cardiovascular_nocancer	include	Underlying (primary) cause of death: ICD10	I63.1 Cerebral infarction due to embolism of precerebral arteries
deathprimary_cardiovascular_nocancer	include	Underlying (primary) cause of death: ICD10	I63.2 Cerebral infarction due to unspecified occlusion or stenosis of precerebral arteries
deathprimary_cardiovascular_nocancer	include	Underlying (primary) cause of death: ICD10	I63.3 Cerebral infarction due to thrombosis of cerebral arteries
deathprimary_cardiovascular_nocancer	include	Underlying (primary) cause of death: ICD10	I63.4 Cerebral infarction due to embolism of cerebral arteries
deathprimary_cardiovascular_nocancer	include	Underlying (primary) cause of death: ICD10	I63.5 Cerebral infarction due to unspecified occlusion or stenosis of cerebral arteries
deathprimary_cardiovascular_nocancer	include	Underlying (primary) cause of death: ICD10	I63.8 Other cerebral infarction
deathprimary_cardiovascular_nocancer	include	Underlying (primary) cause of death: ICD10	I63.9 Cerebral infarction, unspecified
deathprimary_cardiovascular_nocancer	include	Underlying (primary) cause of death: ICD10	I64 Stroke, not specified as haemorrhage or infarction
deathprimary_cardiovascular_nocancer	include	Underlying (primary) cause of death: ICD10	I67.1 Cerebral aneurysm, nonruptured
deathprimary_cardiovascular_nocancer	include	Underlying (primary) cause of death: ICD10	I67.2 Cerebral atherosclerosis
deathprimary_cardiovascular_nocancer	include	Underlying (primary) cause of death: ICD10	I67.7 Cerebral arteritis, not elsewhere classified
deathprimary_cardiovascular_nocancer	include	Underlying (primary) cause of death: ICD10	I67.8 Other specified cerebrovascular diseases
deathprimary_cardiovascular_nocancer	include	Underlying (primary) cause of death: ICD10	I67.9 Cerebrovascular disease, unspecified
deathprimary_cardiovascular_nocancer	include	Underlying (primary) cause of death: ICD10	I69.0 Sequelae of subarachnoid haemorrhage
deathprimary_cardiovascular_nocancer	include	Underlying (primary) cause of death: ICD10	I69.1 Sequelae of intracerebral haemorrhage
deathprimary_cardiovascular_nocancer	include	Underlying (primary) cause of death: ICD10	I69.3 Sequelae of cerebral infarction
deathprimary_cardiovascular_nocancer	include	Underlying (primary) cause of death: ICD10	I69.4 Sequelae of stroke, not specified as haemorrhage or infarction
deathprimary_cardiovascular_nocancer	include	Underlying (primary) cause of death: ICD10	I69.8 Sequelae of other and unspecified cerebrovascular diseases
deathprimary_cardiovascular_nocancer	include	Underlying (primary) cause of death: ICD10	I70.0 Atherosclerosis of aorta
deathprimary_cardiovascular_nocancer	include	Underlying (primary) cause of death: ICD10	I70.9 Generalised and unspecified atherosclerosis
deathprimary_cardiovascular_nocancer	include	Underlying (primary) cause of death: ICD10	I71.0 Dissection of aorta [any part]
deathprimary_cardiovascular_nocancer	include	Underlying (primary) cause of death: ICD10	I71.1 Thoracic aortic aneurysm, ruptured
deathprimary_cardiovascular_nocancer	include	Underlying (primary) cause of death: ICD10	I71.2 Thoracic aortic aneurysm, without mention of rupture
deathprimary_cardiovascular_nocancer	include	Underlying (primary) cause of death: ICD10	I71.3 Abdominal aortic aneurysm, ruptured
deathprimary_cardiovascular_nocancer	include	Underlying (primary) cause of death: ICD10	I71.4 Abdominal aortic aneurysm, without mention of rupture
deathprimary_cardiovascular_nocancer	include	Underlying (primary) cause of death: ICD10	I71.5 Thoracoabdominal aortic aneurysm, ruptured
deathprimary_cardiovascular_nocancer	include	Underlying (primary) cause of death: ICD10	I71.6 Thoracoabdominal aortic aneurysm, without mention of rupture
deathprimary_cardiovascular_nocancer	include	Underlying (primary) cause of death: ICD10	I71.8 Aortic aneurysm of unspecified site, ruptured
deathprimary_cardiovascular_nocancer	include	Underlying (primary) cause of death: ICD10	I71.9 Aortic aneurysm of unspecified site, without mention of rupture
deathprimary_cardiovascular_nocancer	include	Underlying (primary) cause of death: ICD10	I72.0 Aneurysm of carotid artery
deathprimary_cardiovascular_nocancer	include	Underlying (primary) cause of death: ICD10	I72.2 Aneurysm of renal artery
deathprimary_cardiovascular_nocancer	include	Underlying (primary) cause of death: ICD10	I72.3 Aneurysm of iliac artery
deathprimary_cardiovascular_nocancer	include	Underlying (primary) cause of death: ICD10	I72.6 Aneurysm and dissection of vertebral artery
deathprimary_cardiovascular_nocancer	include	Underlying (primary) cause of death: ICD10	I72.8 Aneurysm of other specified arteries
deathprimary_cardiovascular_nocancer	include	Underlying (primary) cause of death: ICD10	I72.9 Aneurysm of unspecified site
deathprimary_cardiovascular_nocancer	include	Underlying (primary) cause of death: ICD10	I73.9 Peripheral vascular disease, unspecified
deathprimary_cardiovascular_nocancer	include	Underlying (primary) cause of death: ICD10	I74.1 Embolism and thrombosis of other and unspecified parts of aorta
deathprimary_cardiovascular_nocancer	include	Underlying (primary) cause of death: ICD10	I74.3 Embolism and thrombosis of arteries of the lower extremities
deathprimary_cardiovascular_nocancer	include	Underlying (primary) cause of death: ICD10	I74.5 Embolism and thrombosis of iliac artery
deathprimary_cardiovascular_nocancer	include	Underlying (primary) cause of death: ICD10	I74.8 Embolism and thrombosis of other arteries
deathprimary_cardiovascular_nocancer	include	Underlying (primary) cause of death: ICD10	I74.9 Embolism and thrombosis of unspecified artery
deathprimary_cardiovascular_nocancer	include	Underlying (primary) cause of death: ICD10	I77.2 Rupture of artery
deathprimary_cardiovascular_nocancer	include	Underlying (primary) cause of death: ICD10	I77.3 Arterial fibromuscular dysplasia
deathprimary_cardiovascular_nocancer	include	Underlying (primary) cause of death: ICD10	I77.6 Arteritis, unspecified
deathprimary_cardiovascular_nocancer	include	Underlying (primary) cause of death: ICD10	I77.8 Other specified disorders of arteries and arterioles
deathprimary_cardiovascular_nocancer	include	Underlying (primary) cause of death: ICD10	I77.9 Disorder of arteries and arterioles, unspecified
deathprimary_cardiovascular_nocancer	include	Underlying (primary) cause of death: ICD10	I80.1 Phlebitis and thrombophlebitis of femoral vein
deathprimary_cardiovascular_nocancer	include	Underlying (primary) cause of death: ICD10	I80.2 Phlebitis and thrombophlebitis of other deep vessels of lower extremities
deathprimary_cardiovascular_nocancer	include	Underlying (primary) cause of death: ICD10	I80.3 Phlebitis and thrombophlebitis of lower extremities, unspecified
deathprimary_cardiovascular_nocancer	include	Underlying (primary) cause of death: ICD10	I81 Portal vein thrombosis
deathprimary_cardiovascular_nocancer	include	Underlying (primary) cause of death: ICD10	I82.0 Budd-Chiari syndrome
deathprimary_cardiovascular_nocancer	include	Underlying (primary) cause of death: ICD10	I82.2 Embolism and thrombosis of vena cava
deathprimary_cardiovascular_nocancer	include	Underlying (primary) cause of death: ICD10	I82.8 Embolism and thrombosis of other specified veins
deathprimary_cardiovascular_nocancer	include	Underlying (primary) cause of death: ICD10	I82.9 Embolism and thrombosis of unspecified vein
deathprimary_cardiovascular_nocancer	include	Underlying (primary) cause of death: ICD10	I83.0 Varicose veins of lower extremities with ulcer
deathprimary_cardiovascular_nocancer	include	Underlying (primary) cause of death: ICD10	I83.1 Varicose veins of lower extremities with inflammation
deathprimary_cardiovascular_nocancer	include	Underlying (primary) cause of death: ICD10	I83.9 Varicose veins of lower extremities without ulcer or inflammation
deathprimary_cardiovascular_nocancer	include	Underlying (primary) cause of death: ICD10	I85.0 Oesophageal varices with bleeding
deathprimary_cardiovascular_nocancer	include	Underlying (primary) cause of death: ICD10	I87.2 Venous insufficiency (chronic) (peripheral)
deathprimary_cardiovascular_nocancer	include	Underlying (primary) cause of death: ICD10	I89.1 Lymphangitis
deathprimary_neural	include	Underlying (primary) cause of death: ICD10	G00.1 Pneumococcal meningitis
deathprimary_neural	include	Underlying (primary) cause of death: ICD10	G00.2 Streptococcal meningitis
deathprimary_neural	include	Underlying (primary) cause of death: ICD10	G00.9 Bacterial meningitis, unspecified
deathprimary_neural	include	Underlying (primary) cause of death: ICD10	G03.8 Meningitis due to other specified causes
deathprimary_neural	include	Underlying (primary) cause of death: ICD10	G03.9 Meningitis, unspecified
deathprimary_neural	include	Underlying (primary) cause of death: ICD10	G04.8 Other encephalitis, myelitis and encephalomyelitis
deathprimary_neural	include	Underlying (primary) cause of death: ICD10	G04.9 Encephalitis, myelitis and encephalomyelitis, unspecified
deathprimary_neural	include	Underlying (primary) cause of death: ICD10	G06.0 Intracranial abscess and granuloma
deathprimary_neural	include	Underlying (primary) cause of death: ICD10	G06.1 Intraspinal abscess and granuloma
deathprimary_neural	include	Underlying (primary) cause of death: ICD10	G06.2 Extradural and subdural abscess, unspecified
deathprimary_neural	include	Underlying (primary) cause of death: ICD10	G08 Intracranial and intraspinal phlebitis and thrombophlebitis
deathprimary_neural	include	Underlying (primary) cause of death: ICD10	G09 Sequelae of inflammatory diseases of central nervous system
deathprimary_neural	include	Underlying (primary) cause of death: ICD10	G10 Huntington's disease
deathprimary_neural	include	Underlying (primary) cause of death: ICD10	G11.1 Early-onset cerebellar ataxia
deathprimary_neural	include	Underlying (primary) cause of death: ICD10	G11.4 Hereditary spastic paraplegia
deathprimary_neural	include	Underlying (primary) cause of death: ICD10	G11.9 Hereditary ataxia, unspecified
deathprimary_neural	include	Underlying (primary) cause of death: ICD10	G12.2 Motor neuron disease
deathprimary_neural	include	Underlying (primary) cause of death: ICD10	G12.9 Spinal muscular atrophy, unspecified
deathprimary_neural	include	Underlying (primary) cause of death: ICD10	G20 Parkinson's disease
deathprimary_neural	include	Underlying (primary) cause of death: ICD10	G21.4 Vascular parkinsonism
deathprimary_neural	include	Underlying (primary) cause of death: ICD10	G23.1 Progressive supranuclear ophthalmoplegia [Steele-Richardson-Olszewski]
deathprimary_neural	include	Underlying (primary) cause of death: ICD10	G23.2 Striatonigral degeneration
deathprimary_neural	include	Underlying (primary) cause of death: ICD10	G24.9 Dystonia, unspecified
deathprimary_neural	include	Underlying (primary) cause of death: ICD10	G25.8 Other specified extrapyramidal and movement disorders
deathprimary_neural	include	Underlying (primary) cause of death: ICD10	G30.0 Alzheimer's disease with early onset
deathprimary_neural	include	Underlying (primary) cause of death: ICD10	G30.1 Alzheimer's disease with late onset
deathprimary_neural	include	Underlying (primary) cause of death: ICD10	G30.9 Alzheimer's disease, unspecified
deathprimary_neural	include	Underlying (primary) cause of death: ICD10	G31.0 Circumscribed brain atrophy
deathprimary_neural	include	Underlying (primary) cause of death: ICD10	G31.8 Other specified degenerative diseases of nervous system
deathprimary_neural	include	Underlying (primary) cause of death: ICD10	G31.9 Degenerative disease of nervous system, unspecified
deathprimary_neural	include	Underlying (primary) cause of death: ICD10	G35 Multiple sclerosis
deathprimary_neural	include	Underlying (primary) cause of death: ICD10	G40.3 Generalised idiopathic epilepsy and epileptic syndromes
deathprimary_neural	include	Underlying (primary) cause of death: ICD10	G40.6 Grand mal seizures, unspecified (with or without petit mal)
deathprimary_neural	include	Underlying (primary) cause of death: ICD10	G40.9 Epilepsy, unspecified
deathprimary_neural	include	Underlying (primary) cause of death: ICD10	G41.9 Status epilepticus, unspecified
deathprimary_neural	include	Underlying (primary) cause of death: ICD10	G45.9 Transient cerebral ischaemic attack, unspecified
deathprimary_neural	include	Underlying (primary) cause of death: ICD10	G47.3 Sleep apnoea
deathprimary_neural	include	Underlying (primary) cause of death: ICD10	G51.9 Disorder of facial nerve, unspecified
deathprimary_neural	include	Underlying (primary) cause of death: ICD10	G52.1 Disorders of glossopharyngeal nerve
deathprimary_neural	include	Underlying (primary) cause of death: ICD10	G60.0 Hereditary motor and sensory neuropathy
deathprimary_neural	include	Underlying (primary) cause of death: ICD10	G60.3 Idiopathic progressive neuropathy
deathprimary_neural	include	Underlying (primary) cause of death: ICD10	G61.0 Guillain-Barre syndrome
deathprimary_neural	include	Underlying (primary) cause of death: ICD10	G61.8 Other inflammatory polyneuropathies
deathprimary_neural	include	Underlying (primary) cause of death: ICD10	G62.8 Other specified polyneuropathies
deathprimary_neural	include	Underlying (primary) cause of death: ICD10	G62.9 Polyneuropathy, unspecified
deathprimary_neural	include	Underlying (primary) cause of death: ICD10	G70.0 Myasthenia gravis
deathprimary_neural	include	Underlying (primary) cause of death: ICD10	G70.9 Myoneural disorder, unspecified
deathprimary_neural	include	Underlying (primary) cause of death: ICD10	G71.0 Muscular dystrophy
deathprimary_neural	include	Underlying (primary) cause of death: ICD10	G71.1 Myotonic disorders
deathprimary_neural	include	Underlying (primary) cause of death: ICD10	G71.2 Congenital myopathies
deathprimary_neural	include	Underlying (primary) cause of death: ICD10	G71.3 Mitochondrial myopathy, not elsewhere classified
deathprimary_neural	include	Underlying (primary) cause of death: ICD10	G72.4 Inflammatory myopathy, not elsewhere classified
deathprimary_neural	include	Underlying (primary) cause of death: ICD10	G72.8 Other specified myopathies
deathprimary_neural	include	Underlying (primary) cause of death: ICD10	G72.9 Myopathy, unspecified
deathprimary_neural	include	Underlying (primary) cause of death: ICD10	G80.9 Infantile cerebral palsy, unspecified
deathprimary_neural	include	Underlying (primary) cause of death: ICD10	G82.2 Paraplegia, unspecified
deathprimary_neural	include	Underlying (primary) cause of death: ICD10	G82.5 Tetraplegia, unspecified
deathprimary_neural	include	Underlying (primary) cause of death: ICD10	G83.9 Paralytic syndrome, unspecified
deathprimary_neural	include	Underlying (primary) cause of death: ICD10	G90.3 Multisystem degeneration
deathprimary_neural	include	Underlying (primary) cause of death: ICD10	G90.4 Autonomic dysreflexia
deathprimary_neural	include	Underlying (primary) cause of death: ICD10	G91.0 Communicating hydrocephalus
deathprimary_neural	include	Underlying (primary) cause of death: ICD10	G91.2 Normal-pressure hydrocephalus
deathprimary_neural	include	Underlying (primary) cause of death: ICD10	G91.9 Hydrocephalus, unspecified
deathprimary_neural	include	Underlying (primary) cause of death: ICD10	G92 Toxic encephalopathy
deathprimary_neural	include	Underlying (primary) cause of death: ICD10	G93.1 Anoxic brain damage, not elsewhere classified
deathprimary_neural	include	Underlying (primary) cause of death: ICD10	G93.4 Encephalopathy, unspecified
deathprimary_neural	include	Underlying (primary) cause of death: ICD10	G93.6 Cerebral oedema
deathprimary_neural	include	Underlying (primary) cause of death: ICD10	G93.9 Disorder of brain, unspecified
deathprimary_neural	include	Underlying (primary) cause of death: ICD10	G95.0 Syringomyelia and syringobulbia
deathprimary_neural	include	Underlying (primary) cause of death: ICD10	G95.1 Vascular myelopathies
deathprimary_neural	include	Underlying (primary) cause of death: ICD10	G95.2 Cord compression, unspecified
deathprimary_neural	include	Underlying (primary) cause of death: ICD10	G95.9 Disease of spinal cord, unspecified
deathprimary_neural	include	Underlying (primary) cause of death: ICD10	G96.1 Disorders of meninges, not elsewhere classified
deathprimary_neural	include	Underlying (primary) cause of death: ICD10	G96.9 Disorder of central nervous system, unspecified
deathprimary_neural	include	Underlying (primary) cause of death: ICD10	G98 Other disorders of nervous system, not elsewhere classified
deathprimary_respinfect	include	Underlying (primary) cause of death: ICD10	J05.1 Acute epiglottitis
deathprimary_respinfect	include	Underlying (primary) cause of death: ICD10	J09 Influenza due to certain identified influenza virus
deathprimary_respinfect	include	Underlying (primary) cause of death: ICD10	J10.0 Influenza with pneumonia, influenza virus identified
deathprimary_respinfect	include	Underlying (primary) cause of death: ICD10	J10.1 Influenza with other respiratory manifestations, influenza virus identified
deathprimary_respinfect	include	Underlying (primary) cause of death: ICD10	J10.8 Influenza with other manifestations, influenza virus identified
deathprimary_respinfect	include	Underlying (primary) cause of death: ICD10	J11.0 Influenza with pneumonia, virus not identified
deathprimary_respinfect	include	Underlying (primary) cause of death: ICD10	J11.1 Influenza with other respiratory manifestations, virus not identified
deathprimary_respinfect	include	Underlying (primary) cause of death: ICD10	J11.8 Influenza with other manifestations, virus not identified
deathprimary_respinfect	include	Underlying (primary) cause of death: ICD10	J12.1 Respiratory syncytial virus pneumonia
deathprimary_respinfect	include	Underlying (primary) cause of death: ICD10	J12.3 Human metapneumovirus pneumonia
deathprimary_respinfect	include	Underlying (primary) cause of death: ICD10	J12.9 Viral pneumonia, unspecified
deathprimary_respinfect	include	Underlying (primary) cause of death: ICD10	J13 Pneumonia due to Streptococcus pneumoniae
deathprimary_respinfect	include	Underlying (primary) cause of death: ICD10	J15.1 Pneumonia due to Pseudomonas
deathprimary_respinfect	include	Underlying (primary) cause of death: ICD10	J15.2 Pneumonia due to staphylococcus
deathprimary_respinfect	include	Underlying (primary) cause of death: ICD10	J15.4 Pneumonia due to other streptococci
deathprimary_respinfect	include	Underlying (primary) cause of death: ICD10	J15.7 Pneumonia due to Mycoplasma pneumoniae
deathprimary_respinfect	include	Underlying (primary) cause of death: ICD10	J15.9 Bacterial pneumonia, unspecified
deathprimary_respinfect	include	Underlying (primary) cause of death: ICD10	J18.0 Bronchopneumonia, unspecified
deathprimary_respinfect	include	Underlying (primary) cause of death: ICD10	J18.1 Lobar pneumonia, unspecified
deathprimary_respinfect	include	Underlying (primary) cause of death: ICD10	J18.2 Hypostatic pneumonia, unspecified
deathprimary_respinfect	include	Underlying (primary) cause of death: ICD10	J18.9 Pneumonia, unspecified
deathprimary_respinfect	include	Underlying (primary) cause of death: ICD10	J20.9 Acute bronchitis, unspecified
deathprimary_respinfect	include	Underlying (primary) cause of death: ICD10	J21.9 Acute bronchiolitis, unspecified
deathprimary_respinfect	include	Underlying (primary) cause of death: ICD10	J22 Unspecified acute lower respiratory infection
deathprimary_respinfect	include	Underlying (primary) cause of death: ICD10	U07.1 COVID-19 virus identified
dementia	include	Contributory (secondary) causes of death: ICD10	F00 Dementia in Alzheimer's disease
dementia	include	Contributory (secondary) causes of death: ICD10	F00.0 Dementia in Alzheimer's disease with early onset
dementia	include	Contributory (secondary) causes of death: ICD10	F00.1 Dementia in Alzheimer's disease with late onset
dementia	include	Contributory (secondary) causes of death: ICD10	F00.2 Dementia in Alzheimer's disease, atypical or mixed type
dementia	include	Contributory (secondary) causes of death: ICD10	F00.9 Dementia in Alzheimer's disease, unspecified
dementia	include	Contributory (secondary) causes of death: ICD10	F01 Vascular dementia
dementia	include	Contributory (secondary) causes of death: ICD10	F01.0 Vascular dementia of acute onset
dementia	include	Contributory (secondary) causes of death: ICD10	F01.1 Multi-infarct dementia
dementia	include	Contributory (secondary) causes of death: ICD10	F01.2 Subcortical vascular dementia
dementia	include	Contributory (secondary) causes of death: ICD10	F01.3 Mixed cortical and subcortical vascular dementia
dementia	include	Contributory (secondary) causes of death: ICD10	F01.8 Other vascular dementia
dementia	include	Contributory (secondary) causes of death: ICD10	F01.9 Vascular dementia, unspecified
dementia	include	Contributory (secondary) causes of death: ICD10	F02.0 Dementia in Pick's disease
dementia	include	Contributory (secondary) causes of death: ICD10	F02.1 Dementia in Creutzfeldt-Jakob disease
dementia	include	Contributory (secondary) causes of death: ICD10	F02.2 Dementia in Huntington's disease
dementia	include	Contributory (secondary) causes of death: ICD10	F02.3 Dementia in Parkinson's disease
dementia	include	Contributory (secondary) causes of death: ICD10	F02.4 Dementia in human immunodeficiency virus [HIV] disease
dementia	include	Contributory (secondary) causes of death: ICD10	F02.8 Dementia in other specified diseases classified elsewhere
dementia	include	Contributory (secondary) causes of death: ICD10	F03 Unspecified dementia
dementia	include	Contributory (secondary) causes of death: ICD10	F05.0 Delirium not superimposed on dementia, so described
dementia	include	Contributory (secondary) causes of death: ICD10	F05.1 Delirium superimposed on dementia
dementia	include	Diagnoses - main ICD10	F00 Dementia in Alzheimer's disease
dementia	include	Diagnoses - main ICD10	F00.0 Dementia in Alzheimer's disease with early onset
dementia	include	Diagnoses - main ICD10	F00.1 Dementia in Alzheimer's disease with late onset
dementia	include	Diagnoses - main ICD10	F00.2 Dementia in Alzheimer's disease, atypical or mixed type
dementia	include	Diagnoses - main ICD10	F00.9 Dementia in Alzheimer's disease, unspecified
dementia	include	Diagnoses - main ICD10	F01 Vascular dementia
dementia	include	Diagnoses - main ICD10	F01.0 Vascular dementia of acute onset
dementia	include	Diagnoses - main ICD10	F01.1 Multi-infarct dementia
dementia	include	Diagnoses - main ICD10	F01.2 Subcortical vascular dementia
dementia	include	Diagnoses - main ICD10	F01.3 Mixed cortical and subcortical vascular dementia
dementia	include	Diagnoses - main ICD10	F01.8 Other vascular dementia
dementia	include	Diagnoses - main ICD10	F01.9 Vascular dementia, unspecified
dementia	include	Diagnoses - main ICD10	F02.0 Dementia in Pick's disease
dementia	include	Diagnoses - main ICD10	F02.1 Dementia in Creutzfeldt-Jakob disease
dementia	include	Diagnoses - main ICD10	F02.2 Dementia in Huntington's disease
dementia	include	Diagnoses - main ICD10	F02.3 Dementia in Parkinson's disease
dementia	include	Diagnoses - main ICD10	F02.4 Dementia in human immunodeficiency virus [HIV] disease
dementia	include	Diagnoses - main ICD10	F02.8 Dementia in other specified diseases classified elsewhere
dementia	include	Diagnoses - main ICD10	F03 Unspecified dementia
dementia	include	Diagnoses - main ICD10	F05.0 Delirium not superimposed on dementia, so described
dementia	include	Diagnoses - main ICD10	F05.1 Delirium superimposed on dementia
dementia	include	Diagnoses - main ICD9	2901 Presenile dementia
dementia	include	Diagnoses - secondary ICD10	F00 Dementia in Alzheimer's disease
dementia	include	Diagnoses - secondary ICD10	F00.0 Dementia in Alzheimer's disease with early onset
dementia	include	Diagnoses - secondary ICD10	F00.1 Dementia in Alzheimer's disease with late onset
dementia	include	Diagnoses - secondary ICD10	F00.2 Dementia in Alzheimer's disease, atypical or mixed type
dementia	include	Diagnoses - secondary ICD10	F00.9 Dementia in Alzheimer's disease, unspecified
dementia	include	Diagnoses - secondary ICD10	F01 Vascular dementia
dementia	include	Diagnoses - secondary ICD10	F01.0 Vascular dementia of acute onset
dementia	include	Diagnoses - secondary ICD10	F01.1 Multi-infarct dementia
dementia	include	Diagnoses - secondary ICD10	F01.2 Subcortical vascular dementia
dementia	include	Diagnoses - secondary ICD10	F01.3 Mixed cortical and subcortical vascular dementia
dementia	include	Diagnoses - secondary ICD10	F01.8 Other vascular dementia
dementia	include	Diagnoses - secondary ICD10	F01.9 Vascular dementia, unspecified
dementia	include	Diagnoses - secondary ICD10	F02.0 Dementia in Pick's disease
dementia	include	Diagnoses - secondary ICD10	F02.1 Dementia in Creutzfeldt-Jakob disease
dementia	include	Diagnoses - secondary ICD10	F02.2 Dementia in Huntington's disease
dementia	include	Diagnoses - secondary ICD10	F02.3 Dementia in Parkinson's disease
dementia	include	Diagnoses - secondary ICD10	F02.4 Dementia in human immunodeficiency virus [HIV] disease
dementia	include	Diagnoses - secondary ICD10	F02.8 Dementia in other specified diseases classified elsewhere
dementia	include	Diagnoses - secondary ICD10	F03 Unspecified dementia
dementia	include	Diagnoses - secondary ICD10	F05.0 Delirium not superimposed on dementia, so described
dementia	include	Diagnoses - secondary ICD10	F05.1 Delirium superimposed on dementia
dementia	include	Diagnoses - secondary ICD9	2901 Presenile dementia
dementia	include	Non-cancer illness code, self-reported	dementia/alzheimers/cognitive impairment
dementia	include	Underlying (primary) cause of death: ICD10	F00 Dementia in Alzheimer's disease
dementia	include	Underlying (primary) cause of death: ICD10	F00.0 Dementia in Alzheimer's disease with early onset
dementia	include	Underlying (primary) cause of death: ICD10	F00.1 Dementia in Alzheimer's disease with late onset
dementia	include	Underlying (primary) cause of death: ICD10	F00.2 Dementia in Alzheimer's disease, atypical or mixed type
dementia	include	Underlying (primary) cause of death: ICD10	F00.9 Dementia in Alzheimer's disease, unspecified
dementia	include	Underlying (primary) cause of death: ICD10	F01 Vascular dementia
dementia	include	Underlying (primary) cause of death: ICD10	F01.0 Vascular dementia of acute onset
dementia	include	Underlying (primary) cause of death: ICD10	F01.1 Multi-infarct dementia
dementia	include	Underlying (primary) cause of death: ICD10	F01.2 Subcortical vascular dementia
dementia	include	Underlying (primary) cause of death: ICD10	F01.3 Mixed cortical and subcortical vascular dementia
dementia	include	Underlying (primary) cause of death: ICD10	F01.8 Other vascular dementia
dementia	include	Underlying (primary) cause of death: ICD10	F01.9 Vascular dementia, unspecified
dementia	include	Underlying (primary) cause of death: ICD10	F02.0 Dementia in Pick's disease
dementia	include	Underlying (primary) cause of death: ICD10	F02.1 Dementia in Creutzfeldt-Jakob disease
dementia	include	Underlying (primary) cause of death: ICD10	F02.2 Dementia in Huntington's disease
dementia	include	Underlying (primary) cause of death: ICD10	F02.3 Dementia in Parkinson's disease
dementia	include	Underlying (primary) cause of death: ICD10	F02.4 Dementia in human immunodeficiency virus [HIV] disease
dementia	include	Underlying (primary) cause of death: ICD10	F02.8 Dementia in other specified diseases classified elsewhere
dementia	include	Underlying (primary) cause of death: ICD10	F03 Unspecified dementia
dementia	include	Underlying (primary) cause of death: ICD10	F05.0 Delirium not superimposed on dementia, so described
dementia	include	Underlying (primary) cause of death: ICD10	F05.1 Delirium superimposed on dementia
Depression	include	ICD10	F32 Depressive episode
Depression	include	ICD10	F32.0 Mild depressive episode
Depression	include	ICD10	F32.1 Moderate depressive episode
Depression	include	ICD10	F32.2 Severe depressive episode without psychotic symptoms
Depression	include	ICD10	F32.3 Severe depressive episode with psychotic symptoms
Depression	include	ICD10	F32.8 Other depressive episodes
Depression	include	ICD10	F32.9 Depressive episode, unspecified
Depression	include	ICD10	F33 Recurrent depressive disorder
Depression	include	ICD10	F33.0 Recurrent depressive disorder, current episode mild
Depression	include	ICD10	F33.1 Recurrent depressive disorder, current episode moderate
Depression	include	ICD10	F33.2 Recurrent depressive disorder, current episode severe without psychotic symptoms
Depression	include	ICD10	F33.3 Recurrent depressive disorder, current episode severe with psychotic symptoms
Depression	include	ICD10	F33.4 Recurrent depressive disorder, currently in remission
Depression	include	ICD10	F33.8 Other recurrent depressive disorders
Depression	include	ICD10	F33.9 Recurrent depressive disorder, unspecified
Depression	include	ICD9	3119 Depressive disorder, not elsewhere classified
Depression	include	Non-cancer illness code, self-reported	depression
Dermatitis	include	ICD10	L20 Atopic dermatitis
Dermatitis	include	ICD10	L20.8 Other atopic dermatitis
Dermatitis	include	ICD10	L20.9 Atopic dermatitis, unspecified
Dermatitis	include	ICD10	L21 Seborrhoeic dermatitis
Dermatitis	include	ICD10	L21.0 Seborrhoea capitis
Dermatitis	include	ICD10	L21.8 Other seborrhoeic dermatitis
Dermatitis	include	ICD10	L21.9 Seborrhoeic dermatitis, unspecified
Dermatitis	include	ICD10	L22 Diaper [napkin] dermatitis
Dermatitis	include	ICD10	L23 Allergic contact dermatitis
Dermatitis	include	ICD10	L23.0 Allergic contact dermatitis due to metals
Dermatitis	include	ICD10	L23.1 Allergic contact dermatitis due to adhesives
Dermatitis	include	ICD10	L23.2 Allergic contact dermatitis due to cosmetics
Dermatitis	include	ICD10	L23.3 Allergic contact dermatitis due to drugs in contact with the skin
Dermatitis	include	ICD10	L23.4 Allergic contact dermatitis due to dyes
Dermatitis	include	ICD10	L23.5 Allergic contact dermatitis due to other chemical products
Dermatitis	include	ICD10	L23.7 Allergic contact dermatitis due to plants, except food
Dermatitis	include	ICD10	L23.8 Allergic contact dermatitis due to other agents
Dermatitis	include	ICD10	L23.9 Allergic contact dermatitis, unspecified cause
Dermatitis	include	ICD10	L24 Irritant contact dermatitis
Dermatitis	include	ICD10	L24.0 Irritant contact dermatitis due to detergents
Dermatitis	include	ICD10	L24.4 Irritant contact dermatitis due to drugs in contact with the skin
Dermatitis	include	ICD10	L24.8 Irritant contact dermatitis due to other agents
Dermatitis	include	ICD10	L24.9 Irritant contact dermatitis, unspecified cause
Dermatitis	include	ICD10	L25 Unspecified contact dermatitis
Dermatitis	include	ICD10	L25.0 Unspecified contact dermatitis due to cosmetics
Dermatitis	include	ICD10	L25.1 Unspecified contact dermatitis due to drugs in contact with the skin
Dermatitis	include	ICD10	L25.2 Unspecified contact dermatitis due to dyes
Dermatitis	include	ICD10	L25.3 Unspecified contact dermatitis due to other chemical products
Dermatitis	include	ICD10	L25.8 Unspecified contact dermatitis due to other agents
Dermatitis	include	ICD10	L25.9 Unspecified contact dermatitis, unspecified cause
Dermatitis	include	ICD10	L26 Exfoliative dermatitis
Dermatitis	include	ICD10	L27 Dermatitis due to substances taken internally
Dermatitis	include	ICD10	L27.0 Generalised skin eruption due to drugs and medicaments
Dermatitis	include	ICD10	L27.1 Localised skin eruption due to drugs and medicaments
Dermatitis	include	ICD10	L27.2 Dermatitis due to ingested food
Dermatitis	include	ICD10	L27.8 Dermatitis due to other substances taken internally
Dermatitis	include	ICD10	L27.9 Dermatitis due to unspecified substance taken internally
Dermatitis	include	ICD10	L28 Lichen simplex chronicus and prurigo
Dermatitis	include	ICD10	L28.0 Lichen simplex chronicus
Dermatitis	include	ICD10	L28.1 Prurigo nodularis
Dermatitis	include	ICD10	L28.2 Other prurigo
Dermatitis	include	ICD10	L29 Pruritus
Dermatitis	include	ICD10	L29.0 Pruritus ani
Dermatitis	include	ICD10	L29.2 Pruritus vulvae
Dermatitis	include	ICD10	L29.3 Anogenital pruritus, unspecified
Dermatitis	include	ICD10	L29.8 Other pruritus
Dermatitis	include	ICD10	L29.9 Pruritus, unspecified
Dermatitis	include	ICD10	L30 Other dermatitis
Dermatitis	include	ICD10	L30.0 Nummular dermatitis
Dermatitis	include	ICD10	L30.1 Dyshidrosis [pompholyx]
Dermatitis	include	ICD10	L30.3 Infective dermatitis
Dermatitis	include	ICD10	L30.4 Erythema intertrigo
Dermatitis	include	ICD10	L30.5 Pityriasis alba
Dermatitis	include	ICD10	L30.8 Other specified dermatitis
Dermatitis	include	ICD10	L30.9 Dermatitis, unspecified
Dermatitis	include	ICD9	691 Atopic dermatitis and related conditions
Dermatitis	include	ICD9	6918 Other atopic dermatitis and related conditions
Dermatitis	include	ICD9	69180 Atopic dermatitis
Dermatitis	include	ICD9	692 Contact dermatitis and other eczema
Dermatitis	include	ICD9	6927 Contact dermatitis and other eczema due to due to solar radiation
Dermatitis	include	ICD9	6929 Contact dermatitis and other eczema due to unspecified cause
Dermatitis	include	Non-cancer illness code, self-reported	eczema/dermatitis
diabetes_ICD	include	Contributory (secondary) causes of death: ICD10	E10 Insulin-dependent diabetes mellitus
diabetes_ICD	include	Contributory (secondary) causes of death: ICD10	E10.0 With coma
diabetes_ICD	include	Contributory (secondary) causes of death: ICD10	E10.1 With ketoacidosis
diabetes_ICD	include	Contributory (secondary) causes of death: ICD10	E10.2 With renal complications
diabetes_ICD	include	Contributory (secondary) causes of death: ICD10	E10.3 With ophthalmic complications
diabetes_ICD	include	Contributory (secondary) causes of death: ICD10	E10.4 With neurological complications
diabetes_ICD	include	Contributory (secondary) causes of death: ICD10	E10.5 With peripheral circulatory complications
diabetes_ICD	include	Contributory (secondary) causes of death: ICD10	E10.6 With other specified complications
diabetes_ICD	include	Contributory (secondary) causes of death: ICD10	E10.7 With multiple complications
diabetes_ICD	include	Contributory (secondary) causes of death: ICD10	E10.8 With unspecified complications
diabetes_ICD	include	Contributory (secondary) causes of death: ICD10	E10.9 Without complications
diabetes_ICD	include	Contributory (secondary) causes of death: ICD10	E11 Non-insulin-dependent diabetes mellitus
diabetes_ICD	include	Contributory (secondary) causes of death: ICD10	E11.0 With coma
diabetes_ICD	include	Contributory (secondary) causes of death: ICD10	E11.1 With ketoacidosis
diabetes_ICD	include	Contributory (secondary) causes of death: ICD10	E11.2 With renal complications
diabetes_ICD	include	Contributory (secondary) causes of death: ICD10	E11.3 With ophthalmic complications
diabetes_ICD	include	Contributory (secondary) causes of death: ICD10	E11.4 With neurological complications
diabetes_ICD	include	Contributory (secondary) causes of death: ICD10	E11.5 With peripheral circulatory complications
diabetes_ICD	include	Contributory (secondary) causes of death: ICD10	E11.6 With other specified complications
diabetes_ICD	include	Contributory (secondary) causes of death: ICD10	E11.7 With multiple complications
diabetes_ICD	include	Contributory (secondary) causes of death: ICD10	E11.8 With unspecified complications
diabetes_ICD	include	Contributory (secondary) causes of death: ICD10	E11.9 Without complications
diabetes_ICD	include	Contributory (secondary) causes of death: ICD10	E13 Other specified diabetes mellitus
diabetes_ICD	include	Contributory (secondary) causes of death: ICD10	E13.0 With coma
diabetes_ICD	include	Contributory (secondary) causes of death: ICD10	E13.1 With ketoacidosis
diabetes_ICD	include	Contributory (secondary) causes of death: ICD10	E13.2 With renal complications
diabetes_ICD	include	Contributory (secondary) causes of death: ICD10	E13.3 With ophthalmic complications
diabetes_ICD	include	Contributory (secondary) causes of death: ICD10	E13.4 With neurological complications
diabetes_ICD	include	Contributory (secondary) causes of death: ICD10	E13.5 With peripheral circulatory complications
diabetes_ICD	include	Contributory (secondary) causes of death: ICD10	E13.6 With other specified complications
diabetes_ICD	include	Contributory (secondary) causes of death: ICD10	E13.7 With multiple complications
diabetes_ICD	include	Contributory (secondary) causes of death: ICD10	E13.8 With unspecified complications
diabetes_ICD	include	Contributory (secondary) causes of death: ICD10	E13.9 Without complications
diabetes_ICD	include	Contributory (secondary) causes of death: ICD10	G59.0 Diabetic mononeuropathy
diabetes_ICD	include	Contributory (secondary) causes of death: ICD10	G63.2 Diabetic polyneuropathy
diabetes_ICD	include	Contributory (secondary) causes of death: ICD10	H28.0 Diabetic cataract
diabetes_ICD	include	Contributory (secondary) causes of death: ICD10	H36.0 Diabetic retinopathy
diabetes_ICD	include	Contributory (secondary) causes of death: ICD10	N08.3 Glomerular disorders in diabetes mellitus
diabetes_ICD	include	Contributory (secondary) causes of death: ICD10	O24.0 Pre-existing diabetes mellitus, insulin-dependent
diabetes_ICD	include	Diagnoses - main ICD10	E10 Insulin-dependent diabetes mellitus
diabetes_ICD	include	Diagnoses - main ICD10	E10.0 With coma
diabetes_ICD	include	Diagnoses - main ICD10	E10.1 With ketoacidosis
diabetes_ICD	include	Diagnoses - main ICD10	E10.2 With renal complications
diabetes_ICD	include	Diagnoses - main ICD10	E10.3 With ophthalmic complications
diabetes_ICD	include	Diagnoses - main ICD10	E10.4 With neurological complications
diabetes_ICD	include	Diagnoses - main ICD10	E10.5 With peripheral circulatory complications
diabetes_ICD	include	Diagnoses - main ICD10	E10.6 With other specified complications
diabetes_ICD	include	Diagnoses - main ICD10	E10.7 With multiple complications
diabetes_ICD	include	Diagnoses - main ICD10	E10.8 With unspecified complications
diabetes_ICD	include	Diagnoses - main ICD10	E10.9 Without complications
diabetes_ICD	include	Diagnoses - main ICD10	E11 Non-insulin-dependent diabetes mellitus
diabetes_ICD	include	Diagnoses - main ICD10	E11.0 With coma
diabetes_ICD	include	Diagnoses - main ICD10	E11.1 With ketoacidosis
diabetes_ICD	include	Diagnoses - main ICD10	E11.2 With renal complications
diabetes_ICD	include	Diagnoses - main ICD10	E11.3 With ophthalmic complications
diabetes_ICD	include	Diagnoses - main ICD10	E11.4 With neurological complications
diabetes_ICD	include	Diagnoses - main ICD10	E11.5 With peripheral circulatory complications
diabetes_ICD	include	Diagnoses - main ICD10	E11.6 With other specified complications
diabetes_ICD	include	Diagnoses - main ICD10	E11.7 With multiple complications
diabetes_ICD	include	Diagnoses - main ICD10	E11.8 With unspecified complications
diabetes_ICD	include	Diagnoses - main ICD10	E11.9 Without complications
diabetes_ICD	include	Diagnoses - main ICD10	E13 Other specified diabetes mellitus
diabetes_ICD	include	Diagnoses - main ICD10	E13.0 With coma
diabetes_ICD	include	Diagnoses - main ICD10	E13.1 With ketoacidosis
diabetes_ICD	include	Diagnoses - main ICD10	E13.2 With renal complications
diabetes_ICD	include	Diagnoses - main ICD10	E13.3 With ophthalmic complications
diabetes_ICD	include	Diagnoses - main ICD10	E13.4 With neurological complications
diabetes_ICD	include	Diagnoses - main ICD10	E13.5 With peripheral circulatory complications
diabetes_ICD	include	Diagnoses - main ICD10	E13.6 With other specified complications
diabetes_ICD	include	Diagnoses - main ICD10	E13.7 With multiple complications
diabetes_ICD	include	Diagnoses - main ICD10	E13.8 With unspecified complications
diabetes_ICD	include	Diagnoses - main ICD10	E13.9 Without complications
diabetes_ICD	include	Diagnoses - main ICD10	G59.0 Diabetic mononeuropathy
diabetes_ICD	include	Diagnoses - main ICD10	G63.2 Diabetic polyneuropathy
diabetes_ICD	include	Diagnoses - main ICD10	H28.0 Diabetic cataract
diabetes_ICD	include	Diagnoses - main ICD10	H36.0 Diabetic retinopathy
diabetes_ICD	include	Diagnoses - main ICD10	N08.3 Glomerular disorders in diabetes mellitus
diabetes_ICD	include	Diagnoses - main ICD10	O24.0 Pre-existing diabetes mellitus, insulin-dependent
diabetes_ICD	include	Diagnoses - secondary ICD10	E10 Insulin-dependent diabetes mellitus
diabetes_ICD	include	Diagnoses - secondary ICD10	E10.0 With coma
diabetes_ICD	include	Diagnoses - secondary ICD10	E10.1 With ketoacidosis
diabetes_ICD	include	Diagnoses - secondary ICD10	E10.2 With renal complications
diabetes_ICD	include	Diagnoses - secondary ICD10	E10.3 With ophthalmic complications
diabetes_ICD	include	Diagnoses - secondary ICD10	E10.4 With neurological complications
diabetes_ICD	include	Diagnoses - secondary ICD10	E10.5 With peripheral circulatory complications
diabetes_ICD	include	Diagnoses - secondary ICD10	E10.6 With other specified complications
diabetes_ICD	include	Diagnoses - secondary ICD10	E10.7 With multiple complications
diabetes_ICD	include	Diagnoses - secondary ICD10	E10.8 With unspecified complications
diabetes_ICD	include	Diagnoses - secondary ICD10	E10.9 Without complications
diabetes_ICD	include	Diagnoses - secondary ICD10	E11 Non-insulin-dependent diabetes mellitus
diabetes_ICD	include	Diagnoses - secondary ICD10	E11.0 With coma
diabetes_ICD	include	Diagnoses - secondary ICD10	E11.1 With ketoacidosis
diabetes_ICD	include	Diagnoses - secondary ICD10	E11.2 With renal complications
diabetes_ICD	include	Diagnoses - secondary ICD10	E11.3 With ophthalmic complications
diabetes_ICD	include	Diagnoses - secondary ICD10	E11.4 With neurological complications
diabetes_ICD	include	Diagnoses - secondary ICD10	E11.5 With peripheral circulatory complications
diabetes_ICD	include	Diagnoses - secondary ICD10	E11.6 With other specified complications
diabetes_ICD	include	Diagnoses - secondary ICD10	E11.7 With multiple complications
diabetes_ICD	include	Diagnoses - secondary ICD10	E11.8 With unspecified complications
diabetes_ICD	include	Diagnoses - secondary ICD10	E11.9 Without complications
diabetes_ICD	include	Diagnoses - secondary ICD10	E13 Other specified diabetes mellitus
diabetes_ICD	include	Diagnoses - secondary ICD10	E13.0 With coma
diabetes_ICD	include	Diagnoses - secondary ICD10	E13.1 With ketoacidosis
diabetes_ICD	include	Diagnoses - secondary ICD10	E13.2 With renal complications
diabetes_ICD	include	Diagnoses - secondary ICD10	E13.3 With ophthalmic complications
diabetes_ICD	include	Diagnoses - secondary ICD10	E13.4 With neurological complications
diabetes_ICD	include	Diagnoses - secondary ICD10	E13.5 With peripheral circulatory complications
diabetes_ICD	include	Diagnoses - secondary ICD10	E13.6 With other specified complications
diabetes_ICD	include	Diagnoses - secondary ICD10	E13.7 With multiple complications
diabetes_ICD	include	Diagnoses - secondary ICD10	E13.8 With unspecified complications
diabetes_ICD	include	Diagnoses - secondary ICD10	E13.9 Without complications
diabetes_ICD	include	Diagnoses - secondary ICD10	G59.0 Diabetic mononeuropathy
diabetes_ICD	include	Diagnoses - secondary ICD10	G63.2 Diabetic polyneuropathy
diabetes_ICD	include	Diagnoses - secondary ICD10	H28.0 Diabetic cataract
diabetes_ICD	include	Diagnoses - secondary ICD10	H36.0 Diabetic retinopathy
diabetes_ICD	include	Diagnoses - secondary ICD10	N08.3 Glomerular disorders in diabetes mellitus
diabetes_ICD	include	Diagnoses - secondary ICD10	O24.0 Pre-existing diabetes mellitus, insulin-dependent
diabetes_ICD	include	Underlying (primary) cause of death: ICD10	E10 Insulin-dependent diabetes mellitus
diabetes_ICD	include	Underlying (primary) cause of death: ICD10	E10.0 With coma
diabetes_ICD	include	Underlying (primary) cause of death: ICD10	E10.1 With ketoacidosis
diabetes_ICD	include	Underlying (primary) cause of death: ICD10	E10.2 With renal complications
diabetes_ICD	include	Underlying (primary) cause of death: ICD10	E10.3 With ophthalmic complications
diabetes_ICD	include	Underlying (primary) cause of death: ICD10	E10.4 With neurological complications
diabetes_ICD	include	Underlying (primary) cause of death: ICD10	E10.5 With peripheral circulatory complications
diabetes_ICD	include	Underlying (primary) cause of death: ICD10	E10.6 With other specified complications
diabetes_ICD	include	Underlying (primary) cause of death: ICD10	E10.7 With multiple complications
diabetes_ICD	include	Underlying (primary) cause of death: ICD10	E10.8 With unspecified complications
diabetes_ICD	include	Underlying (primary) cause of death: ICD10	E10.9 Without complications
diabetes_ICD	include	Underlying (primary) cause of death: ICD10	E11 Non-insulin-dependent diabetes mellitus
diabetes_ICD	include	Underlying (primary) cause of death: ICD10	E11.0 With coma
diabetes_ICD	include	Underlying (primary) cause of death: ICD10	E11.1 With ketoacidosis
diabetes_ICD	include	Underlying (primary) cause of death: ICD10	E11.2 With renal complications
diabetes_ICD	include	Underlying (primary) cause of death: ICD10	E11.3 With ophthalmic complications
diabetes_ICD	include	Underlying (primary) cause of death: ICD10	E11.4 With neurological complications
diabetes_ICD	include	Underlying (primary) cause of death: ICD10	E11.5 With peripheral circulatory complications
diabetes_ICD	include	Underlying (primary) cause of death: ICD10	E11.6 With other specified complications
diabetes_ICD	include	Underlying (primary) cause of death: ICD10	E11.7 With multiple complications
diabetes_ICD	include	Underlying (primary) cause of death: ICD10	E11.8 With unspecified complications
diabetes_ICD	include	Underlying (primary) cause of death: ICD10	E11.9 Without complications
diabetes_ICD	include	Underlying (primary) cause of death: ICD10	E13 Other specified diabetes mellitus
diabetes_ICD	include	Underlying (primary) cause of death: ICD10	E13.0 With coma
diabetes_ICD	include	Underlying (primary) cause of death: ICD10	E13.1 With ketoacidosis
diabetes_ICD	include	Underlying (primary) cause of death: ICD10	E13.2 With renal complications
diabetes_ICD	include	Underlying (primary) cause of death: ICD10	E13.3 With ophthalmic complications
diabetes_ICD	include	Underlying (primary) cause of death: ICD10	E13.4 With neurological complications
diabetes_ICD	include	Underlying (primary) cause of death: ICD10	E13.5 With peripheral circulatory complications
diabetes_ICD	include	Underlying (primary) cause of death: ICD10	E13.6 With other specified complications
diabetes_ICD	include	Underlying (primary) cause of death: ICD10	E13.7 With multiple complications
diabetes_ICD	include	Underlying (primary) cause of death: ICD10	E13.8 With unspecified complications
diabetes_ICD	include	Underlying (primary) cause of death: ICD10	E13.9 Without complications
diabetes_ICD	include	Underlying (primary) cause of death: ICD10	G59.0 Diabetic mononeuropathy
diabetes_ICD	include	Underlying (primary) cause of death: ICD10	G63.2 Diabetic polyneuropathy
diabetes_ICD	include	Underlying (primary) cause of death: ICD10	H28.0 Diabetic cataract
diabetes_ICD	include	Underlying (primary) cause of death: ICD10	H36.0 Diabetic retinopathy
diabetes_ICD	include	Underlying (primary) cause of death: ICD10	N08.3 Glomerular disorders in diabetes mellitus
diabetes_ICD	include	Underlying (primary) cause of death: ICD10	O24.0 Pre-existing diabetes mellitus, insulin-dependent
Diabetes_Type_1	include	ICD10	E10 Insulin-dependent diabetes mellitus
Diabetes_Type_1	include	ICD10	E10.0 With coma
Diabetes_Type_1	include	ICD10	E10.1 With ketoacidosis
Diabetes_Type_1	include	ICD10	E10.2 With renal complications
Diabetes_Type_1	include	ICD10	E10.3 With ophthalmic complications
Diabetes_Type_1	include	ICD10	E10.4 With neurological complications
Diabetes_Type_1	include	ICD10	E10.5 With peripheral circulatory complications
Diabetes_Type_1	include	ICD10	E10.6 With other specified complications
Diabetes_Type_1	include	ICD10	E10.7 With multiple complications
Diabetes_Type_1	include	ICD10	E10.8 With unspecified complications
Diabetes_Type_1	include	ICD10	E10.9 Without complications
Diabetes_Type_1	include	Non-cancer illness code, self-reported	type 1 diabetes
Diabetes_Type_2	include	ICD10	E11 Non-insulin-dependent diabetes mellitus
Diabetes_Type_2	include	ICD10	E11.0 With coma
Diabetes_Type_2	include	ICD10	E11.1 With ketoacidosis
Diabetes_Type_2	include	ICD10	E11.2 With renal complications
Diabetes_Type_2	include	ICD10	E11.3 With ophthalmic complications
Diabetes_Type_2	include	ICD10	E11.4 With neurological complications
Diabetes_Type_2	include	ICD10	E11.5 With peripheral circulatory complications
Diabetes_Type_2	include	ICD10	E11.6 With other specified complications
Diabetes_Type_2	include	ICD10	E11.7 With multiple complications
Diabetes_Type_2	include	ICD10	E11.8 With unspecified complications
Diabetes_Type_2	include	ICD10	E11.9 Without complications
Diabetes_Type_2	include	Non-cancer illness code, self-reported	type 2 diabetes
Diverticular_disease	include	ICD10	K57 Diverticular disease of intestine
Diverticular_disease	include	ICD10	K57.0 Diverticular disease of small intestine with perforation and abscess
Diverticular_disease	include	ICD10	K57.1 Diverticular disease of small intestine without perforation or abscess
Diverticular_disease	include	ICD10	K57.2 Diverticular disease of large intestine with perforation and abscess
Diverticular_disease	include	ICD10	K57.3 Diverticular disease of large intestine without perforation or abscess
Diverticular_disease	include	ICD10	K57.4 Diverticular disease of both small and large intestine with perforation and abscess
Diverticular_disease	include	ICD10	K57.5 Diverticular disease of both small and large intestine without perforation or abscess
Diverticular_disease	include	ICD10	K57.8 Diverticular disease of intestine, part unspecified, with perforation and abscess
Diverticular_disease	include	ICD10	K57.9 Diverticular disease of intestine, part unspecified, without perforation or abscess
Diverticular_disease	include	ICD9	562 Diverticula of intestine
Diverticular_disease	include	ICD9	5620 Diverticula of small intestine
Diverticular_disease	include	ICD9	5621 Diverticula of colon
Diverticular_disease	include	Non-cancer illness code, self-reported	diverticular disease/diverticulitis
down_syndrome	include	Contributory (secondary) causes of death: ICD10	Q90.9 Down's syndrome, unspecified
down_syndrome	include	Diagnoses - main ICD10	Q90.9 Down's syndrome, unspecified
down_syndrome	include	Diagnoses - secondary ICD10	Q90.9 Down's syndrome, unspecified
down_syndrome	include	Type of cancer: ICD10	Q90.9 Down's syndrome, unspecified
down_syndrome	include	Underlying (primary) cause of death: ICD10	Q90.9 Down's syndrome, unspecified
echocardiography	include	Operative procedures - main OPCS4	U20.1 Transthoracic echocardiography
echocardiography	include	Operative procedures - main OPCS4	U20.2 Transoesophageal echocardiography
echocardiography	include	Operative procedures - main OPCS4	U20.8 Other specified diagnostic Echocardiography
echocardiography	include	Operative procedures - main OPCS4	U20.9 Unspecified diagnostic Echocardiography
echocardiography	include	Operative procedures - secondary OPCS4	U20.1 Transthoracic echocardiography
echocardiography	include	Operative procedures - secondary OPCS4	U20.2 Transoesophageal echocardiography
echocardiography	include	Operative procedures - secondary OPCS4	U20.8 Other specified diagnostic Echocardiography
echocardiography	include	Operative procedures - secondary OPCS4	U20.9 Unspecified diagnostic Echocardiography
endocarditis	include	Contributory (secondary) causes of death: ICD10	B37.6 Candidal endocarditis
endocarditis	include	Contributory (secondary) causes of death: ICD10	I33.0 Acute and subacute infective endocarditis
endocarditis	include	Contributory (secondary) causes of death: ICD10	I33.9 Acute endocarditis, unspecified
endocarditis	include	Contributory (secondary) causes of death: ICD10	I38 Endocarditis, valve unspecified
endocarditis	include	Contributory (secondary) causes of death: ICD10	I39.8 Endocarditis, valve unspecified, in diseases classified elsewhere
endocarditis	include	Diagnoses - main ICD10	B37.6 Candidal endocarditis
endocarditis	include	Diagnoses - main ICD10	I33.0 Acute and subacute infective endocarditis
endocarditis	include	Diagnoses - main ICD10	I33.9 Acute endocarditis, unspecified
endocarditis	include	Diagnoses - main ICD10	I38 Endocarditis, valve unspecified
endocarditis	include	Diagnoses - main ICD10	I39.8 Endocarditis, valve unspecified, in diseases classified elsewhere
endocarditis	include	Diagnoses - secondary ICD10	B37.6 Candidal endocarditis
endocarditis	include	Diagnoses - secondary ICD10	I33.0 Acute and subacute infective endocarditis
endocarditis	include	Diagnoses - secondary ICD10	I33.9 Acute endocarditis, unspecified
endocarditis	include	Diagnoses - secondary ICD10	I38 Endocarditis, valve unspecified
endocarditis	include	Diagnoses - secondary ICD10	I39.8 Endocarditis, valve unspecified, in diseases classified elsewhere
endocarditis	include	Operative procedures - main OPCS4	K34.4 Excision of vegetations of valve of heart
endocarditis	include	Operative procedures - secondary OPCS4	K34.4 Excision of vegetations of valve of heart
endocarditis	include	Underlying (primary) cause of death: ICD10	B37.6 Candidal endocarditis
endocarditis	include	Underlying (primary) cause of death: ICD10	I33.0 Acute and subacute infective endocarditis
endocarditis	include	Underlying (primary) cause of death: ICD10	I33.9 Acute endocarditis, unspecified
endocarditis	include	Underlying (primary) cause of death: ICD10	I38 Endocarditis, valve unspecified
endocarditis	include	Underlying (primary) cause of death: ICD10	I39.8 Endocarditis, valve unspecified, in diseases classified elsewhere
endocarditis_exclude_cardiac_surgery	exclude	Contributory (secondary) causes of death: ICD10	Z45.0 Adjustment and management of cardiac pacemaker
endocarditis_exclude_cardiac_surgery	exclude	Diagnoses - main ICD10	Z45.0 Adjustment and management of cardiac pacemaker
endocarditis_exclude_cardiac_surgery	exclude	Diagnoses - secondary ICD10	Z45.0 Adjustment and management of cardiac pacemaker
endocarditis_exclude_cardiac_surgery	exclude	Operation code	pacemaker battery change
endocarditis_exclude_cardiac_surgery	exclude	Operation code	pacemaker insertion
endocarditis_exclude_cardiac_surgery	exclude	Operation code	pacemaker/defibrillator insertion
endocarditis_exclude_cardiac_surgery	exclude	Operative procedures - main OPCS4	K01 Transplantation of heart and lung
endocarditis_exclude_cardiac_surgery	exclude	Operative procedures - main OPCS4	K01.1 Allotransplantation of heart and lung
endocarditis_exclude_cardiac_surgery	exclude	Operative procedures - main OPCS4	K01.2 Revision of transplantation of heart and lung
endocarditis_exclude_cardiac_surgery	exclude	Operative procedures - main OPCS4	K01.8 Other specified transplantation of heart and lung
endocarditis_exclude_cardiac_surgery	exclude	Operative procedures - main OPCS4	K01.9 Unspecified transplantation of heart and lung
endocarditis_exclude_cardiac_surgery	exclude	Operative procedures - main OPCS4	K02 Other transplantation of heart
endocarditis_exclude_cardiac_surgery	exclude	Operative procedures - main OPCS4	K02.1 Allotransplantation of heart NEC
endocarditis_exclude_cardiac_surgery	exclude	Operative procedures - main OPCS4	K02.2 Xenotransplantation of heart
endocarditis_exclude_cardiac_surgery	exclude	Operative procedures - main OPCS4	K02.3 Implantation of prosthetic heart
endocarditis_exclude_cardiac_surgery	exclude	Operative procedures - main OPCS4	K02.4 Piggyback transplantation of heart
endocarditis_exclude_cardiac_surgery	exclude	Operative procedures - main OPCS4	K02.5 Revision of implantation of prosthetic heart
endocarditis_exclude_cardiac_surgery	exclude	Operative procedures - main OPCS4	K02.6 Revision of transplantation of heart NEC
endocarditis_exclude_cardiac_surgery	exclude	Operative procedures - main OPCS4	K02.8 Other specified other transplantation of heart
endocarditis_exclude_cardiac_surgery	exclude	Operative procedures - main OPCS4	K02.9 Unspecified other transplantation of heart
endocarditis_exclude_cardiac_surgery	exclude	Operative procedures - main OPCS4	K04 Repair of tetralogy of Fallot
endocarditis_exclude_cardiac_surgery	exclude	Operative procedures - main OPCS4	K04.1 Repair of tetralogy of Fallot using valved right ventricular outflow conduit
endocarditis_exclude_cardiac_surgery	exclude	Operative procedures - main OPCS4	K04.2 Repair of tetralogy of Fallot using right ventricular outflow conduit NEC
endocarditis_exclude_cardiac_surgery	exclude	Operative procedures - main OPCS4	K04.3 Repair of tetralogy of Fallot using transannular patch
endocarditis_exclude_cardiac_surgery	exclude	Operative procedures - main OPCS4	K04.4 Revision of repair of tetralogy of Fallot
endocarditis_exclude_cardiac_surgery	exclude	Operative procedures - main OPCS4	K04.5 Repair of tetralogy of Fallot with absent pulmonary valve
endocarditis_exclude_cardiac_surgery	exclude	Operative procedures - main OPCS4	K04.6 Repair of Fallot-type pulmonary atresia with aortopulmonary collaterals
endocarditis_exclude_cardiac_surgery	exclude	Operative procedures - main OPCS4	K04.8 Other specified repair of tetralogy of Fallot
endocarditis_exclude_cardiac_surgery	exclude	Operative procedures - main OPCS4	K04.9 Unspecified repair of tetralogy of Fallot
endocarditis_exclude_cardiac_surgery	exclude	Operative procedures - main OPCS4	K05 Atrial inversion operations for transposition of great arteries
endocarditis_exclude_cardiac_surgery	exclude	Operative procedures - main OPCS4	K05.1 Reconstruction of atrium using atrial patch for transposition of great arteries
endocarditis_exclude_cardiac_surgery	exclude	Operative procedures - main OPCS4	K05.2 Reconstruction of atrium using atrial wall for transposition of great arteries
endocarditis_exclude_cardiac_surgery	exclude	Operative procedures - main OPCS4	K05.8 Other specified atrial inversion operations for transposition of great arteries
endocarditis_exclude_cardiac_surgery	exclude	Operative procedures - main OPCS4	K05.9 Unspecified atrial inversion operations for transposition of great arteries
endocarditis_exclude_cardiac_surgery	exclude	Operative procedures - main OPCS4	K06 Other repair of transposition of great arteries
endocarditis_exclude_cardiac_surgery	exclude	Operative procedures - main OPCS4	K06.1 Repositioning of transposed great arteries
endocarditis_exclude_cardiac_surgery	exclude	Operative procedures - main OPCS4	K06.2 Left ventricle to aorta tunnel with right ventricle to pulmonary trunk direct anastomosis
endocarditis_exclude_cardiac_surgery	exclude	Operative procedures - main OPCS4	K06.3 Left ventricle to aorta tunnel with right ventricle to pulmonary artery valved conduit
endocarditis_exclude_cardiac_surgery	exclude	Operative procedures - main OPCS4	K06.4 Atrial inversion and repositioning of transposed great artery
endocarditis_exclude_cardiac_surgery	exclude	Operative procedures - main OPCS4	K06.8 Other specified other repair of transposition of great arteries
endocarditis_exclude_cardiac_surgery	exclude	Operative procedures - main OPCS4	K06.9 Unspecified other repair of transposition of great arteries
endocarditis_exclude_cardiac_surgery	exclude	Operative procedures - main OPCS4	K07 Correction of total anomalous pulmonary venous connection
endocarditis_exclude_cardiac_surgery	exclude	Operative procedures - main OPCS4	K07.1 Correction of total anomalous pulmonary venous connection to supracardiac vessel
endocarditis_exclude_cardiac_surgery	exclude	Operative procedures - main OPCS4	K07.2 Correction of total anomalous pulmonary venous connection to coronary sinus
endocarditis_exclude_cardiac_surgery	exclude	Operative procedures - main OPCS4	K07.3 Correction of total anomalous pulmonary venous connection to infradiaphragmatic vessel
endocarditis_exclude_cardiac_surgery	exclude	Operative procedures - main OPCS4	K07.8 Other specified correction of total anomalous pulmonary venous connection
endocarditis_exclude_cardiac_surgery	exclude	Operative procedures - main OPCS4	K07.9 Unspecified correction of total anomalous pulmonary venous connection
endocarditis_exclude_cardiac_surgery	exclude	Operative procedures - main OPCS4	K08 Repair of double outlet ventricle
endocarditis_exclude_cardiac_surgery	exclude	Operative procedures - main OPCS4	K08.1 Repair of double outlet right ventricle with intraventricular tunnel
endocarditis_exclude_cardiac_surgery	exclude	Operative procedures - main OPCS4	K08.2 Repair of Fallot-type double outlet right ventricle
endocarditis_exclude_cardiac_surgery	exclude	Operative procedures - main OPCS4	K08.3 Repair of double outlet right ventricle
endocarditis_exclude_cardiac_surgery	exclude	Operative procedures - main OPCS4	K08.4 Repair of double outlet left ventricle
endocarditis_exclude_cardiac_surgery	exclude	Operative procedures - main OPCS4	K08.8 Other specified repair of double outlet ventricle
endocarditis_exclude_cardiac_surgery	exclude	Operative procedures - main OPCS4	K08.9 Unspecified repair of double outlet ventricle
endocarditis_exclude_cardiac_surgery	exclude	Operative procedures - main OPCS4	K09 Repair of defect of atrioventricular septum
endocarditis_exclude_cardiac_surgery	exclude	Operative procedures - main OPCS4	K09.1 Repair of defect of atrioventricular septum using dual prosthetic patches
endocarditis_exclude_cardiac_surgery	exclude	Operative procedures - main OPCS4	K09.2 Repair of defect of atrioventricular septum using prosthetic patch NEC
endocarditis_exclude_cardiac_surgery	exclude	Operative procedures - main OPCS4	K09.3 Repair of defect of atrioventricular septum using tissue graft
endocarditis_exclude_cardiac_surgery	exclude	Operative procedures - main OPCS4	K09.4 Repair of persistent ostium primum
endocarditis_exclude_cardiac_surgery	exclude	Operative procedures - main OPCS4	K09.5 Primary repair of defect of atrioventricular septum NEC
endocarditis_exclude_cardiac_surgery	exclude	Operative procedures - main OPCS4	K09.6 Revision of repair of defect of atrioventricular septum
endocarditis_exclude_cardiac_surgery	exclude	Operative procedures - main OPCS4	K09.8 Other specified repair of defect of atrioventricular septum
endocarditis_exclude_cardiac_surgery	exclude	Operative procedures - main OPCS4	K09.9 Unspecified repair of defect of atrioventricular septum
endocarditis_exclude_cardiac_surgery	exclude	Operative procedures - main OPCS4	K10 Repair of defect of interatrial septum
endocarditis_exclude_cardiac_surgery	exclude	Operative procedures - main OPCS4	K10.1 Repair of defect of interatrial septum using prosthetic patch
endocarditis_exclude_cardiac_surgery	exclude	Operative procedures - main OPCS4	K10.2 Repair of defect of interatrial septum using pericardial patch
endocarditis_exclude_cardiac_surgery	exclude	Operative procedures - main OPCS4	K10.3 Repair of defect of interatrial septum using tissue graft NEC
endocarditis_exclude_cardiac_surgery	exclude	Operative procedures - main OPCS4	K10.4 Primary repair of defect of interatrial septum NEC
endocarditis_exclude_cardiac_surgery	exclude	Operative procedures - main OPCS4	K10.5 Revision of repair of defect of interatrial septum
endocarditis_exclude_cardiac_surgery	exclude	Operative procedures - main OPCS4	K10.8 Other specified repair of defect of interatrial septum
endocarditis_exclude_cardiac_surgery	exclude	Operative procedures - main OPCS4	K10.9 Unspecified repair of defect of interatrial septum
endocarditis_exclude_cardiac_surgery	exclude	Operative procedures - main OPCS4	K11 Repair of defect of interventricular septum
endocarditis_exclude_cardiac_surgery	exclude	Operative procedures - main OPCS4	K11.1 Repair of defect of interventricular septum using prosthetic patch
endocarditis_exclude_cardiac_surgery	exclude	Operative procedures - main OPCS4	K11.2 Repair of defect of interventricular septum using pericardial patch
endocarditis_exclude_cardiac_surgery	exclude	Operative procedures - main OPCS4	K11.3 Repair of defect of interventricular septum using tissue graft NEC
endocarditis_exclude_cardiac_surgery	exclude	Operative procedures - main OPCS4	K11.4 Primary repair of defect of interventricular septum NEC
endocarditis_exclude_cardiac_surgery	exclude	Operative procedures - main OPCS4	K11.5 Revision of repair of defect of interventricular septum
endocarditis_exclude_cardiac_surgery	exclude	Operative procedures - main OPCS4	K11.6 Repair of multiple interventricular septal defects
endocarditis_exclude_cardiac_surgery	exclude	Operative procedures - main OPCS4	K11.7 Repair of interventricular septal defect using intraoperative transluminal prosthesis
endocarditis_exclude_cardiac_surgery	exclude	Operative procedures - main OPCS4	K11.8 Other specified repair of defect of interventricular septum
endocarditis_exclude_cardiac_surgery	exclude	Operative procedures - main OPCS4	K11.9 Unspecified repair of defect of interventricular septum
endocarditis_exclude_cardiac_surgery	exclude	Operative procedures - main OPCS4	K12 Repair of defect of unspecified septum of heart
endocarditis_exclude_cardiac_surgery	exclude	Operative procedures - main OPCS4	K12.1 Repair of defect of septum of heart using prosthetic patch NEC
endocarditis_exclude_cardiac_surgery	exclude	Operative procedures - main OPCS4	K12.2 Repair of defect of septum of heart using pericardial patch NEC
endocarditis_exclude_cardiac_surgery	exclude	Operative procedures - main OPCS4	K12.3 Repair of defect of septum of heart using tissue graft NEC
endocarditis_exclude_cardiac_surgery	exclude	Operative procedures - main OPCS4	K12.4 Primary repair of defect of septum of heart NEC
endocarditis_exclude_cardiac_surgery	exclude	Operative procedures - main OPCS4	K12.5 Revision of repair of septum of heart NEC
endocarditis_exclude_cardiac_surgery	exclude	Operative procedures - main OPCS4	K12.8 Other specified repair of defect of unspecified septum of heart
endocarditis_exclude_cardiac_surgery	exclude	Operative procedures - main OPCS4	K12.9 Unspecified repair of defect of unspecified septum of heart
endocarditis_exclude_cardiac_surgery	exclude	Operative procedures - main OPCS4	K13 Transluminal repair of defect of septum
endocarditis_exclude_cardiac_surgery	exclude	Operative procedures - main OPCS4	K13.1 Percutaneous transluminal repair of defect of interventricular septum using prosthesis
endocarditis_exclude_cardiac_surgery	exclude	Operative procedures - main OPCS4	K13.2 Percutaneous transluminal repair of defect of interventricular septum NEC
endocarditis_exclude_cardiac_surgery	exclude	Operative procedures - main OPCS4	K13.3 Percutaneous transluminal repair of defect of interatrial septum using prosthesis
endocarditis_exclude_cardiac_surgery	exclude	Operative procedures - main OPCS4	K13.4 Percutaneous transluminal repair of defect of interatrial septum NEC
endocarditis_exclude_cardiac_surgery	exclude	Operative procedures - main OPCS4	K13.5 Percutaneous transluminal repair of defect of unspecified septum using prosthesis
endocarditis_exclude_cardiac_surgery	exclude	Operative procedures - main OPCS4	K13.8 Other specified transluminal repair of defect of septum
endocarditis_exclude_cardiac_surgery	exclude	Operative procedures - main OPCS4	K13.9 Unspecified transluminal repair of defect of septum
endocarditis_exclude_cardiac_surgery	exclude	Operative procedures - main OPCS4	K14 Other open operations on septum of heart
endocarditis_exclude_cardiac_surgery	exclude	Operative procedures - main OPCS4	K14.1 Open enlargement of defect of atrial septum
endocarditis_exclude_cardiac_surgery	exclude	Operative procedures - main OPCS4	K14.2 Open atrial septostomy
endocarditis_exclude_cardiac_surgery	exclude	Operative procedures - main OPCS4	K14.3 Atrial septectomy
endocarditis_exclude_cardiac_surgery	exclude	Operative procedures - main OPCS4	K14.4 Surgical atrial septation
endocarditis_exclude_cardiac_surgery	exclude	Operative procedures - main OPCS4	K14.5 Open enlargement of defect of interventricular septum
endocarditis_exclude_cardiac_surgery	exclude	Operative procedures - main OPCS4	K14.8 Other specified other open operations on septum of heart
endocarditis_exclude_cardiac_surgery	exclude	Operative procedures - main OPCS4	K14.9 Unspecified other open operations on septum of heart
endocarditis_exclude_cardiac_surgery	exclude	Operative procedures - main OPCS4	K15 Closed operations on septum of heart
endocarditis_exclude_cardiac_surgery	exclude	Operative procedures - main OPCS4	K15.1 Closed enlargement of defect of atrial septum
endocarditis_exclude_cardiac_surgery	exclude	Operative procedures - main OPCS4	K15.2 Closed atrial septostomy
endocarditis_exclude_cardiac_surgery	exclude	Operative procedures - main OPCS4	K15.8 Other specified closed operations on septum of heart
endocarditis_exclude_cardiac_surgery	exclude	Operative procedures - main OPCS4	K15.9 Unspecified closed operations on septum of heart
endocarditis_exclude_cardiac_surgery	exclude	Operative procedures - main OPCS4	K16 Other therapeutic transluminal operations on septum of heart
endocarditis_exclude_cardiac_surgery	exclude	Operative procedures - main OPCS4	K16.1 Percutaneous transluminal balloon atrial septostomy
endocarditis_exclude_cardiac_surgery	exclude	Operative procedures - main OPCS4	K16.2 Percutaneous transluminal atrial septostomy NEC
endocarditis_exclude_cardiac_surgery	exclude	Operative procedures - main OPCS4	K16.3 Percutaneous transluminal atrial septum fenestration closure with prosthesis
endocarditis_exclude_cardiac_surgery	exclude	Operative procedures - main OPCS4	K16.4 Percutaneous transluminal atrial septum fenestration
endocarditis_exclude_cardiac_surgery	exclude	Operative procedures - main OPCS4	K16.5 Percutaneous transluminal closure of patent oval foramen with prosthesis
endocarditis_exclude_cardiac_surgery	exclude	Operative procedures - main OPCS4	K16.6 Percutaneous transluminal chemical mediated septal ablation
endocarditis_exclude_cardiac_surgery	exclude	Operative procedures - main OPCS4	K16.8 Other specified other therapeutic transluminal operations on septum of heart
endocarditis_exclude_cardiac_surgery	exclude	Operative procedures - main OPCS4	K16.9 Unspecified other therapeutic transluminal operations on septum of heart
endocarditis_exclude_cardiac_surgery	exclude	Operative procedures - main OPCS4	K17 Repair of univentricular heart
endocarditis_exclude_cardiac_surgery	exclude	Operative procedures - main OPCS4	K17.1 Total cavopulmonary connection with extracardiac inferior caval vein to pulmonary artery conduit
endocarditis_exclude_cardiac_surgery	exclude	Operative procedures - main OPCS4	K17.2 Total cavopulmonary connection with lateral atrial tunnel
endocarditis_exclude_cardiac_surgery	exclude	Operative procedures - main OPCS4	K17.3 Aortopulmonary reconstruction with systemic to pulmonary arterial shunt
endocarditis_exclude_cardiac_surgery	exclude	Operative procedures - main OPCS4	K17.4 Aortopulmonary reconstruction with right ventricle to pulmonary arterial valveless conduit
endocarditis_exclude_cardiac_surgery	exclude	Operative procedures - main OPCS4	K17.5 Biventricular repair of hypoplastic left heart syndrome
endocarditis_exclude_cardiac_surgery	exclude	Operative procedures - main OPCS4	K17.6 Takedown of total cavopulmonary connection
endocarditis_exclude_cardiac_surgery	exclude	Operative procedures - main OPCS4	K17.7 Conversion of atrial pulmonary anastomosis to total pulmonary connection
endocarditis_exclude_cardiac_surgery	exclude	Operative procedures - main OPCS4	K17.8 Other specified repair of univentricular heart
endocarditis_exclude_cardiac_surgery	exclude	Operative procedures - main OPCS4	K17.9 Unspecified repair of univentricular heart
endocarditis_exclude_cardiac_surgery	exclude	Operative procedures - main OPCS4	K18 Creation of valved cardiac conduit
endocarditis_exclude_cardiac_surgery	exclude	Operative procedures - main OPCS4	K18.1 Creation of valved conduit between atrium and ventricle of heart
endocarditis_exclude_cardiac_surgery	exclude	Operative procedures - main OPCS4	K18.2 Creation of valved conduit between right atrium and pulmonary artery
endocarditis_exclude_cardiac_surgery	exclude	Operative procedures - main OPCS4	K18.3 Creation of valved conduit between right ventricle of heart and pulmonary artery
endocarditis_exclude_cardiac_surgery	exclude	Operative procedures - main OPCS4	K18.4 Creation of valved conduit between left ventricle of heart and aorta
endocarditis_exclude_cardiac_surgery	exclude	Operative procedures - main OPCS4	K18.5 Revision of valved cardiac conduit
endocarditis_exclude_cardiac_surgery	exclude	Operative procedures - main OPCS4	K18.6 Creation of valved conduit between left ventricle of heart and pulmonary artery
endocarditis_exclude_cardiac_surgery	exclude	Operative procedures - main OPCS4	K18.7 Replacement of valved cardiac conduit
endocarditis_exclude_cardiac_surgery	exclude	Operative procedures - main OPCS4	K18.8 Other specified creation of valved cardiac conduit
endocarditis_exclude_cardiac_surgery	exclude	Operative procedures - main OPCS4	K18.9 Unspecified creation of valved cardiac conduit
endocarditis_exclude_cardiac_surgery	exclude	Operative procedures - main OPCS4	K19 Creation of other cardiac conduit
endocarditis_exclude_cardiac_surgery	exclude	Operative procedures - main OPCS4	K19.1 Creation of conduit between atrium and ventricle of heart NEC
endocarditis_exclude_cardiac_surgery	exclude	Operative procedures - main OPCS4	K19.2 Creation of conduit between right atrium and pulmonary artery NEC
endocarditis_exclude_cardiac_surgery	exclude	Operative procedures - main OPCS4	K19.3 Creation of conduit between right ventricle of heart and pulmonary artery NEC
endocarditis_exclude_cardiac_surgery	exclude	Operative procedures - main OPCS4	K19.4 Creation of conduit between right ventricle of heart and vena cava
endocarditis_exclude_cardiac_surgery	exclude	Operative procedures - main OPCS4	K19.5 Creation of conduit between left ventricle of heart and aorta NEC
endocarditis_exclude_cardiac_surgery	exclude	Operative procedures - main OPCS4	K19.6 Revision of cardiac conduit NEC
endocarditis_exclude_cardiac_surgery	exclude	Operative procedures - main OPCS4	K19.8 Other specified creation of other cardiac conduit
endocarditis_exclude_cardiac_surgery	exclude	Operative procedures - main OPCS4	K19.9 Unspecified creation of other cardiac conduit
endocarditis_exclude_cardiac_surgery	exclude	Operative procedures - main OPCS4	K20 Refashioning of atrium
endocarditis_exclude_cardiac_surgery	exclude	Operative procedures - main OPCS4	K20.1 Correction of persistent sinus venosus
endocarditis_exclude_cardiac_surgery	exclude	Operative procedures - main OPCS4	K20.2 Correction of partial anomalous pulmonary venous drainage
endocarditis_exclude_cardiac_surgery	exclude	Operative procedures - main OPCS4	K20.3 Repair of cor triatriatum
endocarditis_exclude_cardiac_surgery	exclude	Operative procedures - main OPCS4	K20.4 Repair of coronary sinus abnormality
endocarditis_exclude_cardiac_surgery	exclude	Operative procedures - main OPCS4	K20.8 Other specified refashioning of atrium
endocarditis_exclude_cardiac_surgery	exclude	Operative procedures - main OPCS4	K20.9 Unspecified refashioning of atrium
endocarditis_exclude_cardiac_surgery	exclude	Operative procedures - main OPCS4	K22 Other operations on wall of atrium
endocarditis_exclude_cardiac_surgery	exclude	Operative procedures - main OPCS4	K22.1 Excision of lesion of atrium
endocarditis_exclude_cardiac_surgery	exclude	Operative procedures - main OPCS4	K22.2 Repair of atrium NEC
endocarditis_exclude_cardiac_surgery	exclude	Operative procedures - main OPCS4	K22.3 Exclusion of left atrial appendage NEC
endocarditis_exclude_cardiac_surgery	exclude	Operative procedures - main OPCS4	K22.8 Other specified other operations on wall of atrium
endocarditis_exclude_cardiac_surgery	exclude	Operative procedures - main OPCS4	K22.9 Unspecified other operations on wall of atrium
endocarditis_exclude_cardiac_surgery	exclude	Operative procedures - main OPCS4	K23 Other operations of wall of heart
endocarditis_exclude_cardiac_surgery	exclude	Operative procedures - main OPCS4	K23.1 Excision of lesion of wall of heart NEC
endocarditis_exclude_cardiac_surgery	exclude	Operative procedures - main OPCS4	K23.2 Biopsy of lesion of wall of heart
endocarditis_exclude_cardiac_surgery	exclude	Operative procedures - main OPCS4	K23.3 Repair of wall of heart NEC
endocarditis_exclude_cardiac_surgery	exclude	Operative procedures - main OPCS4	K23.4 Revascularisation of wall of heart
endocarditis_exclude_cardiac_surgery	exclude	Operative procedures - main OPCS4	K23.5 Partial left ventriculectomy
endocarditis_exclude_cardiac_surgery	exclude	Operative procedures - main OPCS4	K23.6 Cardiomyoplasty
endocarditis_exclude_cardiac_surgery	exclude	Operative procedures - main OPCS4	K23.8 Other specified other operations of wall of heart
endocarditis_exclude_cardiac_surgery	exclude	Operative procedures - main OPCS4	K23.9 Unspecified other operations of wall of heart
endocarditis_exclude_cardiac_surgery	exclude	Operative procedures - main OPCS4	K24 Other operations on ventricles of heart
endocarditis_exclude_cardiac_surgery	exclude	Operative procedures - main OPCS4	K24.1 Relief of right ventricular outflow tract obstruction
endocarditis_exclude_cardiac_surgery	exclude	Operative procedures - main OPCS4	K24.2 Repair of double chambered right ventricle
endocarditis_exclude_cardiac_surgery	exclude	Operative procedures - main OPCS4	K24.3 Repair of right ventricular aneurysm
endocarditis_exclude_cardiac_surgery	exclude	Operative procedures - main OPCS4	K24.4 Repair of left ventricular aneurysm
endocarditis_exclude_cardiac_surgery	exclude	Operative procedures - main OPCS4	K24.5 Relief of left ventricular outflow tract obstruction
endocarditis_exclude_cardiac_surgery	exclude	Operative procedures - main OPCS4	K24.6 Myectomy of left ventricular outflow tract
endocarditis_exclude_cardiac_surgery	exclude	Operative procedures - main OPCS4	K24.7 Myotomy of left ventricular outflow tract
endocarditis_exclude_cardiac_surgery	exclude	Operative procedures - main OPCS4	K24.8 Other specified other operations on ventricles of heart
endocarditis_exclude_cardiac_surgery	exclude	Operative procedures - main OPCS4	K24.9 Unspecified other operations on ventricles of heart
endocarditis_exclude_cardiac_surgery	exclude	Operative procedures - main OPCS4	K25 Plastic repair of mitral valve
endocarditis_exclude_cardiac_surgery	exclude	Operative procedures - main OPCS4	K25.1 Allograft replacement of mitral valve
endocarditis_exclude_cardiac_surgery	exclude	Operative procedures - main OPCS4	K25.2 Xenograft replacement of mitral valve
endocarditis_exclude_cardiac_surgery	exclude	Operative procedures - main OPCS4	K25.3 Prosthetic replacement of mitral valve
endocarditis_exclude_cardiac_surgery	exclude	Operative procedures - main OPCS4	K25.4 Replacement of mitral valve NEC
endocarditis_exclude_cardiac_surgery	exclude	Operative procedures - main OPCS4	K25.5 Mitral valve repair NEC
endocarditis_exclude_cardiac_surgery	exclude	Operative procedures - main OPCS4	K25.8 Other specified plastic repair of mitral valve
endocarditis_exclude_cardiac_surgery	exclude	Operative procedures - main OPCS4	K25.9 Unspecified plastic repair of mitral valve
endocarditis_exclude_cardiac_surgery	exclude	Operative procedures - main OPCS4	K26 Plastic repair of aortic valve
endocarditis_exclude_cardiac_surgery	exclude	Operative procedures - main OPCS4	K26.1 Allograft replacement of aortic valve
endocarditis_exclude_cardiac_surgery	exclude	Operative procedures - main OPCS4	K26.2 Xenograft replacement of aortic valve
endocarditis_exclude_cardiac_surgery	exclude	Operative procedures - main OPCS4	K26.3 Prosthetic replacement of aortic valve
endocarditis_exclude_cardiac_surgery	exclude	Operative procedures - main OPCS4	K26.4 Replacement of aortic valve NEC
endocarditis_exclude_cardiac_surgery	exclude	Operative procedures - main OPCS4	K26.5 Aortic valve repair NEC
endocarditis_exclude_cardiac_surgery	exclude	Operative procedures - main OPCS4	K26.8 Other specified plastic repair of aortic valve
endocarditis_exclude_cardiac_surgery	exclude	Operative procedures - main OPCS4	K26.9 Unspecified plastic repair of aortic valve
endocarditis_exclude_cardiac_surgery	exclude	Operative procedures - main OPCS4	K27 Plastic repair of tricuspid valve
endocarditis_exclude_cardiac_surgery	exclude	Operative procedures - main OPCS4	K27.1 Allograft replacement of tricuspid valve
endocarditis_exclude_cardiac_surgery	exclude	Operative procedures - main OPCS4	K27.2 Xenograft replacement of tricuspid valve
endocarditis_exclude_cardiac_surgery	exclude	Operative procedures - main OPCS4	K27.3 Prosthetic replacement of tricuspid valve
endocarditis_exclude_cardiac_surgery	exclude	Operative procedures - main OPCS4	K27.4 Replacement of tricuspid valve NEC
endocarditis_exclude_cardiac_surgery	exclude	Operative procedures - main OPCS4	K27.5 Repositioning of tricuspid valve
endocarditis_exclude_cardiac_surgery	exclude	Operative procedures - main OPCS4	K27.6 Tricuspid valve repair NEC
endocarditis_exclude_cardiac_surgery	exclude	Operative procedures - main OPCS4	K27.8 Other specified plastic repair of tricuspid valve
endocarditis_exclude_cardiac_surgery	exclude	Operative procedures - main OPCS4	K27.9 Unspecified plastic repair of tricuspid valve
endocarditis_exclude_cardiac_surgery	exclude	Operative procedures - main OPCS4	K28 Plastic repair of pulmonary valve
endocarditis_exclude_cardiac_surgery	exclude	Operative procedures - main OPCS4	K28.1 Allograft replacement of pulmonary valve
endocarditis_exclude_cardiac_surgery	exclude	Operative procedures - main OPCS4	K28.2 Xenograft replacement of pulmonary valve
endocarditis_exclude_cardiac_surgery	exclude	Operative procedures - main OPCS4	K28.3 Prosthetic replacement of pulmonary valve
endocarditis_exclude_cardiac_surgery	exclude	Operative procedures - main OPCS4	K28.4 Replacement of pulmonary valve NEC
endocarditis_exclude_cardiac_surgery	exclude	Operative procedures - main OPCS4	K28.5 Pulmonary valve repair NEC
endocarditis_exclude_cardiac_surgery	exclude	Operative procedures - main OPCS4	K28.8 Other specified plastic repair of pulmonary valve
endocarditis_exclude_cardiac_surgery	exclude	Operative procedures - main OPCS4	K28.9 Unspecified plastic repair of pulmonary valve
endocarditis_exclude_cardiac_surgery	exclude	Operative procedures - main OPCS4	K29 Plastic repair of unspecified valve of heart
endocarditis_exclude_cardiac_surgery	exclude	Operative procedures - main OPCS4	K29.1 Allograft replacement of valve of heart NEC
endocarditis_exclude_cardiac_surgery	exclude	Operative procedures - main OPCS4	K29.2 Xenograft replacement of valve of heart NEC
endocarditis_exclude_cardiac_surgery	exclude	Operative procedures - main OPCS4	K29.3 Prosthetic replacement of valve of heart NEC
endocarditis_exclude_cardiac_surgery	exclude	Operative procedures - main OPCS4	K29.4 Replacement of valve of heart NEC
endocarditis_exclude_cardiac_surgery	exclude	Operative procedures - main OPCS4	K29.5 Repair of valve of heart NEC
endocarditis_exclude_cardiac_surgery	exclude	Operative procedures - main OPCS4	K29.6 Truncal valve repair
endocarditis_exclude_cardiac_surgery	exclude	Operative procedures - main OPCS4	K29.7 Replacement of truncal valve
endocarditis_exclude_cardiac_surgery	exclude	Operative procedures - main OPCS4	K29.8 Other specified plastic repair of unspecified valve of heart
endocarditis_exclude_cardiac_surgery	exclude	Operative procedures - main OPCS4	K29.9 Unspecified plastic repair of unspecified valve of heart
endocarditis_exclude_cardiac_surgery	exclude	Operative procedures - main OPCS4	K30 Revision of plastic repair of valve of heart
endocarditis_exclude_cardiac_surgery	exclude	Operative procedures - main OPCS4	K30.1 Revision of plastic repair of mitral valve
endocarditis_exclude_cardiac_surgery	exclude	Operative procedures - main OPCS4	K30.2 Revision of plastic repair of aortic valve
endocarditis_exclude_cardiac_surgery	exclude	Operative procedures - main OPCS4	K30.3 Revision of plastic repair of tricuspid valve
endocarditis_exclude_cardiac_surgery	exclude	Operative procedures - main OPCS4	K30.4 Revision of plastic repair of pulmonary valve
endocarditis_exclude_cardiac_surgery	exclude	Operative procedures - main OPCS4	K30.5 Revision of plastic repair of truncal valve
endocarditis_exclude_cardiac_surgery	exclude	Operative procedures - main OPCS4	K30.8 Other specified revision of plastic repair of valve of heart
endocarditis_exclude_cardiac_surgery	exclude	Operative procedures - main OPCS4	K30.9 Unspecified revision of plastic repair of valve of heart
endocarditis_exclude_cardiac_surgery	exclude	Operative procedures - main OPCS4	K31 Open incision of valve of heart
endocarditis_exclude_cardiac_surgery	exclude	Operative procedures - main OPCS4	K31.1 Open mitral valvotomy
endocarditis_exclude_cardiac_surgery	exclude	Operative procedures - main OPCS4	K31.2 Open aortic valvotomy
endocarditis_exclude_cardiac_surgery	exclude	Operative procedures - main OPCS4	K31.3 Open tricuspid valvotomy
endocarditis_exclude_cardiac_surgery	exclude	Operative procedures - main OPCS4	K31.4 Open pulmonary valvotomy
endocarditis_exclude_cardiac_surgery	exclude	Operative procedures - main OPCS4	K31.5 Open truncal valvotomy
endocarditis_exclude_cardiac_surgery	exclude	Operative procedures - main OPCS4	K31.8 Other specified open incision of valve of heart
endocarditis_exclude_cardiac_surgery	exclude	Operative procedures - main OPCS4	K31.9 Unspecified open incision of valve of heart
endocarditis_exclude_cardiac_surgery	exclude	Operative procedures - main OPCS4	K32 Closed incision of valve of heart
endocarditis_exclude_cardiac_surgery	exclude	Operative procedures - main OPCS4	K32.1 Closed mitral valvotomy
endocarditis_exclude_cardiac_surgery	exclude	Operative procedures - main OPCS4	K32.2 Closed aortic valvotomy
endocarditis_exclude_cardiac_surgery	exclude	Operative procedures - main OPCS4	K32.3 Closed tricuspid valvotomy
endocarditis_exclude_cardiac_surgery	exclude	Operative procedures - main OPCS4	K32.4 Closed pulmonary valvotomy
endocarditis_exclude_cardiac_surgery	exclude	Operative procedures - main OPCS4	K32.8 Other specified closed incision of valve of heart
endocarditis_exclude_cardiac_surgery	exclude	Operative procedures - main OPCS4	K32.9 Unspecified closed incision of valve of heart
endocarditis_exclude_cardiac_surgery	exclude	Operative procedures - main OPCS4	K33 Operations on aortic root
endocarditis_exclude_cardiac_surgery	exclude	Operative procedures - main OPCS4	K33.1 Aortic root replacement using pulmonary valve autograft with right ventricle to pulmonary artery valved conduit
endocarditis_exclude_cardiac_surgery	exclude	Operative procedures - main OPCS4	K33.2 Aortic root replacement using pulmonary valve autograft with right ventricle to pulmonary artery valved conduit and aortoventriculoplasty
endocarditis_exclude_cardiac_surgery	exclude	Operative procedures - main OPCS4	K33.3 Aortic root replacement using homograft
endocarditis_exclude_cardiac_surgery	exclude	Operative procedures - main OPCS4	K33.4 Aortic root replacement using mechanical prosthesis
endocarditis_exclude_cardiac_surgery	exclude	Operative procedures - main OPCS4	K33.5 Aortic root replacement NEC
endocarditis_exclude_cardiac_surgery	exclude	Operative procedures - main OPCS4	K33.6 Aortoventriculoplasty with pulmonary valve autograft
endocarditis_exclude_cardiac_surgery	exclude	Operative procedures - main OPCS4	K33.8 Other specified operations on aortic root
endocarditis_exclude_cardiac_surgery	exclude	Operative procedures - main OPCS4	K33.9 Unspecified operations on aortic root
endocarditis_exclude_cardiac_surgery	exclude	Operative procedures - main OPCS4	K34 Other open operations on valve of heart
endocarditis_exclude_cardiac_surgery	exclude	Operative procedures - main OPCS4	K34.1 Annuloplasty of mitral valve
endocarditis_exclude_cardiac_surgery	exclude	Operative procedures - main OPCS4	K34.2 Annuloplasty of tricuspid valve
endocarditis_exclude_cardiac_surgery	exclude	Operative procedures - main OPCS4	K34.3 Annuloplasty of valve of heart NEC
endocarditis_exclude_cardiac_surgery	exclude	Operative procedures - main OPCS4	K34.4 Excision of vegetations of valve of heart
endocarditis_exclude_cardiac_surgery	exclude	Operative procedures - main OPCS4	K34.5 Closure of tricuspid valve
endocarditis_exclude_cardiac_surgery	exclude	Operative procedures - main OPCS4	K34.6 Closure of pulmonary valve
endocarditis_exclude_cardiac_surgery	exclude	Operative procedures - main OPCS4	K34.8 Other specified other open operations on valve of heart
endocarditis_exclude_cardiac_surgery	exclude	Operative procedures - main OPCS4	K34.9 Unspecified other open operations on valve of heart
endocarditis_exclude_cardiac_surgery	exclude	Operative procedures - main OPCS4	K35 Therapeutic transluminal operations on valve of heart
endocarditis_exclude_cardiac_surgery	exclude	Operative procedures - main OPCS4	K35.1 Percutaneous transluminal mitral valvotomy
endocarditis_exclude_cardiac_surgery	exclude	Operative procedures - main OPCS4	K35.2 Percutaneous transluminal aortic valvotomy
endocarditis_exclude_cardiac_surgery	exclude	Operative procedures - main OPCS4	K35.3 Percutaneous transluminal tricuspid valvotomy
endocarditis_exclude_cardiac_surgery	exclude	Operative procedures - main OPCS4	K35.4 Percutaneous transluminal pulmonary valvotomy
endocarditis_exclude_cardiac_surgery	exclude	Operative procedures - main OPCS4	K35.5 Percutaneous transluminal valvuloplasty
endocarditis_exclude_cardiac_surgery	exclude	Operative procedures - main OPCS4	K35.6 Percutaneous transluminal pulmonary valve perforation and dilation
endocarditis_exclude_cardiac_surgery	exclude	Operative procedures - main OPCS4	K35.7 Percutaneous transluminal pulmonary valve replacement
endocarditis_exclude_cardiac_surgery	exclude	Operative procedures - main OPCS4	K35.8 Other specified therapeutic transluminal operations on valve of heart
endocarditis_exclude_cardiac_surgery	exclude	Operative procedures - main OPCS4	K35.9 Unspecified therapeutic transluminal operations on valve of heart
endocarditis_exclude_cardiac_surgery	exclude	Operative procedures - main OPCS4	K36 Excision of valve of heart
endocarditis_exclude_cardiac_surgery	exclude	Operative procedures - main OPCS4	K36.1 Tricuspid valvectomy
endocarditis_exclude_cardiac_surgery	exclude	Operative procedures - main OPCS4	K36.2 Pulmonary valvectomy
endocarditis_exclude_cardiac_surgery	exclude	Operative procedures - main OPCS4	K36.8 Other specified excision of valve of heart
endocarditis_exclude_cardiac_surgery	exclude	Operative procedures - main OPCS4	K36.9 Unspecified excision of valve of heart
endocarditis_exclude_cardiac_surgery	exclude	Operative procedures - main OPCS4	K37 Removal of obstruction from structure adjacent to valve of heart
endocarditis_exclude_cardiac_surgery	exclude	Operative procedures - main OPCS4	K37.1 Infundibulectomy of heart using patch
endocarditis_exclude_cardiac_surgery	exclude	Operative procedures - main OPCS4	K37.2 Infundibulectomy of heart NEC
endocarditis_exclude_cardiac_surgery	exclude	Operative procedures - main OPCS4	K37.3 Repair of subaortic stenosis
endocarditis_exclude_cardiac_surgery	exclude	Operative procedures - main OPCS4	K37.4 Repair of supra-aortic stenosis
endocarditis_exclude_cardiac_surgery	exclude	Operative procedures - main OPCS4	K37.5 Excision of supramitral ring
endocarditis_exclude_cardiac_surgery	exclude	Operative procedures - main OPCS4	K37.6 Aortoventriculoplasty
endocarditis_exclude_cardiac_surgery	exclude	Operative procedures - main OPCS4	K37.8 Other specified removal of obstruction from structure adjacent to valve of heart
endocarditis_exclude_cardiac_surgery	exclude	Operative procedures - main OPCS4	K37.9 Unspecified removal of obstruction from structure adjacent to valve of heart
endocarditis_exclude_cardiac_surgery	exclude	Operative procedures - main OPCS4	K38 Other operations on structure adjacent to valve of heart
endocarditis_exclude_cardiac_surgery	exclude	Operative procedures - main OPCS4	K38.1 Operations on papillary muscle
endocarditis_exclude_cardiac_surgery	exclude	Operative procedures - main OPCS4	K38.2 Operations on chordae tendineae
endocarditis_exclude_cardiac_surgery	exclude	Operative procedures - main OPCS4	K38.3 Operations on mitral subvalvar apparatus
endocarditis_exclude_cardiac_surgery	exclude	Operative procedures - main OPCS4	K38.4 Closure of aorto-left ventricular tunnel
endocarditis_exclude_cardiac_surgery	exclude	Operative procedures - main OPCS4	K38.5 Closure of aortic sinus of Valsalva fistula
endocarditis_exclude_cardiac_surgery	exclude	Operative procedures - main OPCS4	K38.6 Repair of aortic sinus of Valsalva aneurysm
endocarditis_exclude_cardiac_surgery	exclude	Operative procedures - main OPCS4	K38.8 Other specified other operations on structure adjacent to valve of heart
endocarditis_exclude_cardiac_surgery	exclude	Operative procedures - main OPCS4	K38.9 Unspecified other operations on structure adjacent to valve of heart
endocarditis_exclude_cardiac_surgery	exclude	Operative procedures - main OPCS4	K40 Saphenous vein graft replacement of coronary artery
endocarditis_exclude_cardiac_surgery	exclude	Operative procedures - main OPCS4	K40.1 Saphenous vein graft replacement of one coronary artery
endocarditis_exclude_cardiac_surgery	exclude	Operative procedures - main OPCS4	K40.2 Saphenous vein graft replacement of two coronary arteries
endocarditis_exclude_cardiac_surgery	exclude	Operative procedures - main OPCS4	K40.3 Saphenous vein graft replacement of three coronary arteries
endocarditis_exclude_cardiac_surgery	exclude	Operative procedures - main OPCS4	K40.4 Saphenous vein graft replacement of four or more coronary arteries
endocarditis_exclude_cardiac_surgery	exclude	Operative procedures - main OPCS4	K40.8 Other specified saphenous vein graft replacement of coronary artery
endocarditis_exclude_cardiac_surgery	exclude	Operative procedures - main OPCS4	K40.9 Unspecified saphenous vein graft replacement of coronary artery
endocarditis_exclude_cardiac_surgery	exclude	Operative procedures - main OPCS4	K41 Other autograft replacement of coronary artery
endocarditis_exclude_cardiac_surgery	exclude	Operative procedures - main OPCS4	K41.1 Autograft replacement of one coronary artery NEC
endocarditis_exclude_cardiac_surgery	exclude	Operative procedures - main OPCS4	K41.2 Autograft replacement of two coronary arteries NEC
endocarditis_exclude_cardiac_surgery	exclude	Operative procedures - main OPCS4	K41.3 Autograft replacement of three coronary arteries NEC
endocarditis_exclude_cardiac_surgery	exclude	Operative procedures - main OPCS4	K41.4 Autograft replacement of four or more coronary arteries NEC
endocarditis_exclude_cardiac_surgery	exclude	Operative procedures - main OPCS4	K41.8 Other specified other autograft replacement of coronary artery
endocarditis_exclude_cardiac_surgery	exclude	Operative procedures - main OPCS4	K41.9 Unspecified other autograft replacement of coronary artery
endocarditis_exclude_cardiac_surgery	exclude	Operative procedures - main OPCS4	K42 Allograft replacement of coronary artery
endocarditis_exclude_cardiac_surgery	exclude	Operative procedures - main OPCS4	K42.1 Allograft replacement of one coronary artery
endocarditis_exclude_cardiac_surgery	exclude	Operative procedures - main OPCS4	K42.2 Allograft replacement of two coronary arteries
endocarditis_exclude_cardiac_surgery	exclude	Operative procedures - main OPCS4	K42.3 Allograft replacement of three coronary arteries
endocarditis_exclude_cardiac_surgery	exclude	Operative procedures - main OPCS4	K42.4 Allograft replacement of four or more coronary arteries
endocarditis_exclude_cardiac_surgery	exclude	Operative procedures - main OPCS4	K42.8 Other specified allograft replacement of coronary artery
endocarditis_exclude_cardiac_surgery	exclude	Operative procedures - main OPCS4	K42.9 Unspecified allograft replacement of coronary artery
endocarditis_exclude_cardiac_surgery	exclude	Operative procedures - main OPCS4	K43 Prosthetic replacement of coronary artery
endocarditis_exclude_cardiac_surgery	exclude	Operative procedures - main OPCS4	K43.1 Prosthetic replacement of one coronary artery
endocarditis_exclude_cardiac_surgery	exclude	Operative procedures - main OPCS4	K43.2 Prosthetic replacement of two coronary arteries
endocarditis_exclude_cardiac_surgery	exclude	Operative procedures - main OPCS4	K43.3 Prosthetic replacement of three coronary arteries
endocarditis_exclude_cardiac_surgery	exclude	Operative procedures - main OPCS4	K43.4 Prosthetic replacement of four or more coronary arteries
endocarditis_exclude_cardiac_surgery	exclude	Operative procedures - main OPCS4	K43.8 Other specified prosthetic replacement of coronary artery
endocarditis_exclude_cardiac_surgery	exclude	Operative procedures - main OPCS4	K43.9 Unspecified prosthetic replacement of coronary artery
endocarditis_exclude_cardiac_surgery	exclude	Operative procedures - main OPCS4	K44 Other replacement of coronary artery
endocarditis_exclude_cardiac_surgery	exclude	Operative procedures - main OPCS4	K44.1 Replacement of coronary arteries using multiple methods
endocarditis_exclude_cardiac_surgery	exclude	Operative procedures - main OPCS4	K44.2 Revision of replacement of coronary artery
endocarditis_exclude_cardiac_surgery	exclude	Operative procedures - main OPCS4	K44.8 Other specified other replacement of coronary artery
endocarditis_exclude_cardiac_surgery	exclude	Operative procedures - main OPCS4	K44.9 Unspecified other replacement of coronary artery
endocarditis_exclude_cardiac_surgery	exclude	Operative procedures - main OPCS4	K45 Connection of thoracic artery to coronary artery
endocarditis_exclude_cardiac_surgery	exclude	Operative procedures - main OPCS4	K45.1 Double anastomosis of mammary arteries to coronary arteries
endocarditis_exclude_cardiac_surgery	exclude	Operative procedures - main OPCS4	K45.2 Double anastomosis of thoracic arteries to coronary arteries NEC
endocarditis_exclude_cardiac_surgery	exclude	Operative procedures - main OPCS4	K45.3 Anastomosis of mammary artery to left anterior descending coronary artery
endocarditis_exclude_cardiac_surgery	exclude	Operative procedures - main OPCS4	K45.4 Anastomosis of mammary artery to coronary artery NEC
endocarditis_exclude_cardiac_surgery	exclude	Operative procedures - main OPCS4	K45.5 Anastomosis of thoracic artery to coronary artery NEC
endocarditis_exclude_cardiac_surgery	exclude	Operative procedures - main OPCS4	K45.6 Revision of connection of thoracic artery to coronary artery
endocarditis_exclude_cardiac_surgery	exclude	Operative procedures - main OPCS4	K45.8 Other specified connection of thoracic artery to coronary artery
endocarditis_exclude_cardiac_surgery	exclude	Operative procedures - main OPCS4	K45.9 Unspecified connection of thoracic artery to coronary artery
endocarditis_exclude_cardiac_surgery	exclude	Operative procedures - main OPCS4	K46 Other bypass of coronary artery
endocarditis_exclude_cardiac_surgery	exclude	Operative procedures - main OPCS4	K46.1 Double implantation of mammary arteries into heart
endocarditis_exclude_cardiac_surgery	exclude	Operative procedures - main OPCS4	K46.2 Double implantation of thoracic arteries into heart NEC
endocarditis_exclude_cardiac_surgery	exclude	Operative procedures - main OPCS4	K46.3 Implantation of mammary artery into heart NEC
endocarditis_exclude_cardiac_surgery	exclude	Operative procedures - main OPCS4	K46.4 Implantation of thoracic artery into heart NEC
endocarditis_exclude_cardiac_surgery	exclude	Operative procedures - main OPCS4	K46.5 Revision of implantation of thoracic artery into heart
endocarditis_exclude_cardiac_surgery	exclude	Operative procedures - main OPCS4	K46.8 Other specified other bypass of coronary artery
endocarditis_exclude_cardiac_surgery	exclude	Operative procedures - main OPCS4	K46.9 Unspecified other bypass of coronary artery
endocarditis_exclude_cardiac_surgery	exclude	Operative procedures - main OPCS4	K47 Repair of coronary artery
endocarditis_exclude_cardiac_surgery	exclude	Operative procedures - main OPCS4	K47.1 Endarterectomy of coronary artery
endocarditis_exclude_cardiac_surgery	exclude	Operative procedures - main OPCS4	K47.2 Repair of arteriovenous fistula of coronary artery
endocarditis_exclude_cardiac_surgery	exclude	Operative procedures - main OPCS4	K47.3 Repair of aneurysm of coronary artery
endocarditis_exclude_cardiac_surgery	exclude	Operative procedures - main OPCS4	K47.4 Repair of rupture of coronary artery
endocarditis_exclude_cardiac_surgery	exclude	Operative procedures - main OPCS4	K47.5 Repair of arteriovenous malformation of coronary artery
endocarditis_exclude_cardiac_surgery	exclude	Operative procedures - main OPCS4	K47.8 Other specified repair of coronary artery
endocarditis_exclude_cardiac_surgery	exclude	Operative procedures - main OPCS4	K47.9 Unspecified repair of coronary artery
endocarditis_exclude_cardiac_surgery	exclude	Operative procedures - main OPCS4	K48 Other open operations on coronary artery
endocarditis_exclude_cardiac_surgery	exclude	Operative procedures - main OPCS4	K48.1 Transection of muscle bridge of coronary artery
endocarditis_exclude_cardiac_surgery	exclude	Operative procedures - main OPCS4	K48.2 Transposition of coronary artery NEC
endocarditis_exclude_cardiac_surgery	exclude	Operative procedures - main OPCS4	K48.3 Open angioplasty of coronary artery
endocarditis_exclude_cardiac_surgery	exclude	Operative procedures - main OPCS4	K48.4 Exploration of coronary artery
endocarditis_exclude_cardiac_surgery	exclude	Operative procedures - main OPCS4	K48.8 Other specified other open operations on coronary artery
endocarditis_exclude_cardiac_surgery	exclude	Operative procedures - main OPCS4	K48.9 Unspecified other open operations on coronary artery
endocarditis_exclude_cardiac_surgery	exclude	Operative procedures - main OPCS4	K53 Other incision of heart
endocarditis_exclude_cardiac_surgery	exclude	Operative procedures - main OPCS4	K53.1 Inspection of valve of heart
endocarditis_exclude_cardiac_surgery	exclude	Operative procedures - main OPCS4	K53.2 Exploration of heart NEC
endocarditis_exclude_cardiac_surgery	exclude	Operative procedures - main OPCS4	K53.8 Other specified other incision of heart
endocarditis_exclude_cardiac_surgery	exclude	Operative procedures - main OPCS4	K53.9 Unspecified other incision of heart
endocarditis_exclude_cardiac_surgery	exclude	Operative procedures - main OPCS4	K54 Open heart assist operations
endocarditis_exclude_cardiac_surgery	exclude	Operative procedures - main OPCS4	K54.1 Open implantation of ventricular assist device
endocarditis_exclude_cardiac_surgery	exclude	Operative procedures - main OPCS4	K54.2 Open removal of ventricular assist device
endocarditis_exclude_cardiac_surgery	exclude	Operative procedures - main OPCS4	K54.8 Other specified open heart assist operations
endocarditis_exclude_cardiac_surgery	exclude	Operative procedures - main OPCS4	K54.9 Unspecified open heart assist operations
endocarditis_exclude_cardiac_surgery	exclude	Operative procedures - main OPCS4	K55 Other open operations on heart
endocarditis_exclude_cardiac_surgery	exclude	Operative procedures - main OPCS4	K55.1 Ligation of sinus of Valsalva
endocarditis_exclude_cardiac_surgery	exclude	Operative procedures - main OPCS4	K55.2 Open chest massage of heart
endocarditis_exclude_cardiac_surgery	exclude	Operative procedures - main OPCS4	K55.3 Open removal of cardiac thrombus
endocarditis_exclude_cardiac_surgery	exclude	Operative procedures - main OPCS4	K55.4 Open removal of cardiac vegetations NEC
endocarditis_exclude_cardiac_surgery	exclude	Operative procedures - main OPCS4	K55.5 Resection of heart tumour
endocarditis_exclude_cardiac_surgery	exclude	Operative procedures - main OPCS4	K55.6 Repair of traumatic injury of heart
endocarditis_exclude_cardiac_surgery	exclude	Operative procedures - main OPCS4	K55.8 Other specified other open operations on heart
endocarditis_exclude_cardiac_surgery	exclude	Operative procedures - main OPCS4	K55.9 Unspecified other open operations on heart
endocarditis_exclude_cardiac_surgery	exclude	Operative procedures - main OPCS4	K56 Transluminal heart assist operations
endocarditis_exclude_cardiac_surgery	exclude	Operative procedures - main OPCS4	K56.1 Transluminal insertion of pulsation balloon into aorta
endocarditis_exclude_cardiac_surgery	exclude	Operative procedures - main OPCS4	K56.2 Transluminal insertion of heart assist system NEC
endocarditis_exclude_cardiac_surgery	exclude	Operative procedures - main OPCS4	K56.3 Transluminal maintenance of heart assist system
endocarditis_exclude_cardiac_surgery	exclude	Operative procedures - main OPCS4	K56.4 Transluminal removal of heart assist system
endocarditis_exclude_cardiac_surgery	exclude	Operative procedures - main OPCS4	K56.8 Other specified transluminal heart assist operations
endocarditis_exclude_cardiac_surgery	exclude	Operative procedures - main OPCS4	K56.9 Unspecified transluminal heart assist operations
endocarditis_exclude_cardiac_surgery	exclude	Operative procedures - main OPCS4	K57 Other therapeutic transluminal operations on heart
endocarditis_exclude_cardiac_surgery	exclude	Operative procedures - main OPCS4	K58.3 Percutaneous transluminal right ventricular biopsy
endocarditis_exclude_cardiac_surgery	exclude	Operative procedures - main OPCS4	K58.4 Percutaneous transluminal left ventricular biopsy
endocarditis_exclude_cardiac_surgery	exclude	Operative procedures - main OPCS4	K60 Cardiac pacemaker system introduced through vein
endocarditis_exclude_cardiac_surgery	exclude	Operative procedures - main OPCS4	K60.1 Implantation of intravenous cardiac pacemaker system NEC
endocarditis_exclude_cardiac_surgery	exclude	Operative procedures - main OPCS4	K60.2 Resiting of lead of intravenous cardiac pacemaker system
endocarditis_exclude_cardiac_surgery	exclude	Operative procedures - main OPCS4	K60.3 Renewal of intravenous cardiac pacemaker system
endocarditis_exclude_cardiac_surgery	exclude	Operative procedures - main OPCS4	K60.4 Removal of intravenous cardiac pacemaker system
endocarditis_exclude_cardiac_surgery	exclude	Operative procedures - main OPCS4	K60.5 Implantation of intravenous single chamber cardiac pacemaker system
endocarditis_exclude_cardiac_surgery	exclude	Operative procedures - main OPCS4	K60.6 Implantation of intravenous dual chamber cardiac pacemaker system
endocarditis_exclude_cardiac_surgery	exclude	Operative procedures - main OPCS4	K60.7 Implantation of intravenous biventricular cardiac pacemaker system
endocarditis_exclude_cardiac_surgery	exclude	Operative procedures - main OPCS4	K60.8 Other specified cardiac pacemaker system introduced through vein
endocarditis_exclude_cardiac_surgery	exclude	Operative procedures - main OPCS4	K60.9 Unspecified cardiac pacemaker system introduced through vein
endocarditis_exclude_cardiac_surgery	exclude	Operative procedures - main OPCS4	K61 Other cardiac pacemaker system
endocarditis_exclude_cardiac_surgery	exclude	Operative procedures - main OPCS4	K61.1 Implantation of cardiac pacemaker system NEC
endocarditis_exclude_cardiac_surgery	exclude	Operative procedures - main OPCS4	K61.2 Resiting of lead of cardiac pacemaker system NEC
endocarditis_exclude_cardiac_surgery	exclude	Operative procedures - main OPCS4	K61.3 Renewal of cardiac pacemaker system NEC
endocarditis_exclude_cardiac_surgery	exclude	Operative procedures - main OPCS4	K61.4 Removal of cardiac pacemaker system NEC
endocarditis_exclude_cardiac_surgery	exclude	Operative procedures - main OPCS4	K61.5 Implantation of single chamber cardiac pacemaker system
endocarditis_exclude_cardiac_surgery	exclude	Operative procedures - main OPCS4	K61.6 Implantation of dual chamber cardiac pacemaker system
endocarditis_exclude_cardiac_surgery	exclude	Operative procedures - main OPCS4	K61.7 Implantation of biventricular cardiac pacemaker system
endocarditis_exclude_cardiac_surgery	exclude	Operative procedures - main OPCS4	K61.8 Other specified other cardiac pacemaker system
endocarditis_exclude_cardiac_surgery	exclude	Operative procedures - main OPCS4	K61.9 Unspecified other cardiac pacemaker system
endocarditis_exclude_cardiac_surgery	exclude	Operative procedures - secondary OPCS4	K01 Transplantation of heart and lung
endocarditis_exclude_cardiac_surgery	exclude	Operative procedures - secondary OPCS4	K01.1 Allotransplantation of heart and lung
endocarditis_exclude_cardiac_surgery	exclude	Operative procedures - secondary OPCS4	K01.2 Revision of transplantation of heart and lung
endocarditis_exclude_cardiac_surgery	exclude	Operative procedures - secondary OPCS4	K01.8 Other specified transplantation of heart and lung
endocarditis_exclude_cardiac_surgery	exclude	Operative procedures - secondary OPCS4	K01.9 Unspecified transplantation of heart and lung
endocarditis_exclude_cardiac_surgery	exclude	Operative procedures - secondary OPCS4	K02 Other transplantation of heart
endocarditis_exclude_cardiac_surgery	exclude	Operative procedures - secondary OPCS4	K02.1 Allotransplantation of heart NEC
endocarditis_exclude_cardiac_surgery	exclude	Operative procedures - secondary OPCS4	K02.2 Xenotransplantation of heart
endocarditis_exclude_cardiac_surgery	exclude	Operative procedures - secondary OPCS4	K02.3 Implantation of prosthetic heart
endocarditis_exclude_cardiac_surgery	exclude	Operative procedures - secondary OPCS4	K02.4 Piggyback transplantation of heart
endocarditis_exclude_cardiac_surgery	exclude	Operative procedures - secondary OPCS4	K02.5 Revision of implantation of prosthetic heart
endocarditis_exclude_cardiac_surgery	exclude	Operative procedures - secondary OPCS4	K02.6 Revision of transplantation of heart NEC
endocarditis_exclude_cardiac_surgery	exclude	Operative procedures - secondary OPCS4	K02.8 Other specified other transplantation of heart
endocarditis_exclude_cardiac_surgery	exclude	Operative procedures - secondary OPCS4	K02.9 Unspecified other transplantation of heart
endocarditis_exclude_cardiac_surgery	exclude	Operative procedures - secondary OPCS4	K04 Repair of tetralogy of Fallot
endocarditis_exclude_cardiac_surgery	exclude	Operative procedures - secondary OPCS4	K04.1 Repair of tetralogy of Fallot using valved right ventricular outflow conduit
endocarditis_exclude_cardiac_surgery	exclude	Operative procedures - secondary OPCS4	K04.2 Repair of tetralogy of Fallot using right ventricular outflow conduit NEC
endocarditis_exclude_cardiac_surgery	exclude	Operative procedures - secondary OPCS4	K04.3 Repair of tetralogy of Fallot using transannular patch
endocarditis_exclude_cardiac_surgery	exclude	Operative procedures - secondary OPCS4	K04.4 Revision of repair of tetralogy of Fallot
endocarditis_exclude_cardiac_surgery	exclude	Operative procedures - secondary OPCS4	K04.5 Repair of tetralogy of Fallot with absent pulmonary valve
endocarditis_exclude_cardiac_surgery	exclude	Operative procedures - secondary OPCS4	K04.6 Repair of Fallot-type pulmonary atresia with aortopulmonary collaterals
endocarditis_exclude_cardiac_surgery	exclude	Operative procedures - secondary OPCS4	K04.8 Other specified repair of tetralogy of Fallot
endocarditis_exclude_cardiac_surgery	exclude	Operative procedures - secondary OPCS4	K04.9 Unspecified repair of tetralogy of Fallot
endocarditis_exclude_cardiac_surgery	exclude	Operative procedures - secondary OPCS4	K05 Atrial inversion operations for transposition of great arteries
endocarditis_exclude_cardiac_surgery	exclude	Operative procedures - secondary OPCS4	K05.1 Reconstruction of atrium using atrial patch for transposition of great arteries
endocarditis_exclude_cardiac_surgery	exclude	Operative procedures - secondary OPCS4	K05.2 Reconstruction of atrium using atrial wall for transposition of great arteries
endocarditis_exclude_cardiac_surgery	exclude	Operative procedures - secondary OPCS4	K05.8 Other specified atrial inversion operations for transposition of great arteries
endocarditis_exclude_cardiac_surgery	exclude	Operative procedures - secondary OPCS4	K05.9 Unspecified atrial inversion operations for transposition of great arteries
endocarditis_exclude_cardiac_surgery	exclude	Operative procedures - secondary OPCS4	K06 Other repair of transposition of great arteries
endocarditis_exclude_cardiac_surgery	exclude	Operative procedures - secondary OPCS4	K06.1 Repositioning of transposed great arteries
endocarditis_exclude_cardiac_surgery	exclude	Operative procedures - secondary OPCS4	K06.2 Left ventricle to aorta tunnel with right ventricle to pulmonary trunk direct anastomosis
endocarditis_exclude_cardiac_surgery	exclude	Operative procedures - secondary OPCS4	K06.3 Left ventricle to aorta tunnel with right ventricle to pulmonary artery valved conduit
endocarditis_exclude_cardiac_surgery	exclude	Operative procedures - secondary OPCS4	K06.4 Atrial inversion and repositioning of transposed great artery
endocarditis_exclude_cardiac_surgery	exclude	Operative procedures - secondary OPCS4	K06.8 Other specified other repair of transposition of great arteries
endocarditis_exclude_cardiac_surgery	exclude	Operative procedures - secondary OPCS4	K06.9 Unspecified other repair of transposition of great arteries
endocarditis_exclude_cardiac_surgery	exclude	Operative procedures - secondary OPCS4	K07 Correction of total anomalous pulmonary venous connection
endocarditis_exclude_cardiac_surgery	exclude	Operative procedures - secondary OPCS4	K07.1 Correction of total anomalous pulmonary venous connection to supracardiac vessel
endocarditis_exclude_cardiac_surgery	exclude	Operative procedures - secondary OPCS4	K07.2 Correction of total anomalous pulmonary venous connection to coronary sinus
endocarditis_exclude_cardiac_surgery	exclude	Operative procedures - secondary OPCS4	K07.3 Correction of total anomalous pulmonary venous connection to infradiaphragmatic vessel
endocarditis_exclude_cardiac_surgery	exclude	Operative procedures - secondary OPCS4	K07.8 Other specified correction of total anomalous pulmonary venous connection
endocarditis_exclude_cardiac_surgery	exclude	Operative procedures - secondary OPCS4	K07.9 Unspecified correction of total anomalous pulmonary venous connection
endocarditis_exclude_cardiac_surgery	exclude	Operative procedures - secondary OPCS4	K08 Repair of double outlet ventricle
endocarditis_exclude_cardiac_surgery	exclude	Operative procedures - secondary OPCS4	K08.1 Repair of double outlet right ventricle with intraventricular tunnel
endocarditis_exclude_cardiac_surgery	exclude	Operative procedures - secondary OPCS4	K08.2 Repair of Fallot-type double outlet right ventricle
endocarditis_exclude_cardiac_surgery	exclude	Operative procedures - secondary OPCS4	K08.3 Repair of double outlet right ventricle
endocarditis_exclude_cardiac_surgery	exclude	Operative procedures - secondary OPCS4	K08.4 Repair of double outlet left ventricle
endocarditis_exclude_cardiac_surgery	exclude	Operative procedures - secondary OPCS4	K08.8 Other specified repair of double outlet ventricle
endocarditis_exclude_cardiac_surgery	exclude	Operative procedures - secondary OPCS4	K08.9 Unspecified repair of double outlet ventricle
endocarditis_exclude_cardiac_surgery	exclude	Operative procedures - secondary OPCS4	K09 Repair of defect of atrioventricular septum
endocarditis_exclude_cardiac_surgery	exclude	Operative procedures - secondary OPCS4	K09.1 Repair of defect of atrioventricular septum using dual prosthetic patches
endocarditis_exclude_cardiac_surgery	exclude	Operative procedures - secondary OPCS4	K09.2 Repair of defect of atrioventricular septum using prosthetic patch NEC
endocarditis_exclude_cardiac_surgery	exclude	Operative procedures - secondary OPCS4	K09.3 Repair of defect of atrioventricular septum using tissue graft
endocarditis_exclude_cardiac_surgery	exclude	Operative procedures - secondary OPCS4	K09.4 Repair of persistent ostium primum
endocarditis_exclude_cardiac_surgery	exclude	Operative procedures - secondary OPCS4	K09.5 Primary repair of defect of atrioventricular septum NEC
endocarditis_exclude_cardiac_surgery	exclude	Operative procedures - secondary OPCS4	K09.6 Revision of repair of defect of atrioventricular septum
endocarditis_exclude_cardiac_surgery	exclude	Operative procedures - secondary OPCS4	K09.8 Other specified repair of defect of atrioventricular septum
endocarditis_exclude_cardiac_surgery	exclude	Operative procedures - secondary OPCS4	K09.9 Unspecified repair of defect of atrioventricular septum
endocarditis_exclude_cardiac_surgery	exclude	Operative procedures - secondary OPCS4	K10 Repair of defect of interatrial septum
endocarditis_exclude_cardiac_surgery	exclude	Operative procedures - secondary OPCS4	K10.1 Repair of defect of interatrial septum using prosthetic patch
endocarditis_exclude_cardiac_surgery	exclude	Operative procedures - secondary OPCS4	K10.2 Repair of defect of interatrial septum using pericardial patch
endocarditis_exclude_cardiac_surgery	exclude	Operative procedures - secondary OPCS4	K10.3 Repair of defect of interatrial septum using tissue graft NEC
endocarditis_exclude_cardiac_surgery	exclude	Operative procedures - secondary OPCS4	K10.4 Primary repair of defect of interatrial septum NEC
endocarditis_exclude_cardiac_surgery	exclude	Operative procedures - secondary OPCS4	K10.5 Revision of repair of defect of interatrial septum
endocarditis_exclude_cardiac_surgery	exclude	Operative procedures - secondary OPCS4	K10.8 Other specified repair of defect of interatrial septum
endocarditis_exclude_cardiac_surgery	exclude	Operative procedures - secondary OPCS4	K10.9 Unspecified repair of defect of interatrial septum
endocarditis_exclude_cardiac_surgery	exclude	Operative procedures - secondary OPCS4	K11 Repair of defect of interventricular septum
endocarditis_exclude_cardiac_surgery	exclude	Operative procedures - secondary OPCS4	K11.1 Repair of defect of interventricular septum using prosthetic patch
endocarditis_exclude_cardiac_surgery	exclude	Operative procedures - secondary OPCS4	K11.2 Repair of defect of interventricular septum using pericardial patch
endocarditis_exclude_cardiac_surgery	exclude	Operative procedures - secondary OPCS4	K11.3 Repair of defect of interventricular septum using tissue graft NEC
endocarditis_exclude_cardiac_surgery	exclude	Operative procedures - secondary OPCS4	K11.4 Primary repair of defect of interventricular septum NEC
endocarditis_exclude_cardiac_surgery	exclude	Operative procedures - secondary OPCS4	K11.5 Revision of repair of defect of interventricular septum
endocarditis_exclude_cardiac_surgery	exclude	Operative procedures - secondary OPCS4	K11.6 Repair of multiple interventricular septal defects
endocarditis_exclude_cardiac_surgery	exclude	Operative procedures - secondary OPCS4	K11.7 Repair of interventricular septal defect using intraoperative transluminal prosthesis
endocarditis_exclude_cardiac_surgery	exclude	Operative procedures - secondary OPCS4	K11.8 Other specified repair of defect of interventricular septum
endocarditis_exclude_cardiac_surgery	exclude	Operative procedures - secondary OPCS4	K11.9 Unspecified repair of defect of interventricular septum
endocarditis_exclude_cardiac_surgery	exclude	Operative procedures - secondary OPCS4	K12 Repair of defect of unspecified septum of heart
endocarditis_exclude_cardiac_surgery	exclude	Operative procedures - secondary OPCS4	K12.1 Repair of defect of septum of heart using prosthetic patch NEC
endocarditis_exclude_cardiac_surgery	exclude	Operative procedures - secondary OPCS4	K12.2 Repair of defect of septum of heart using pericardial patch NEC
endocarditis_exclude_cardiac_surgery	exclude	Operative procedures - secondary OPCS4	K12.3 Repair of defect of septum of heart using tissue graft NEC
endocarditis_exclude_cardiac_surgery	exclude	Operative procedures - secondary OPCS4	K12.4 Primary repair of defect of septum of heart NEC
endocarditis_exclude_cardiac_surgery	exclude	Operative procedures - secondary OPCS4	K12.5 Revision of repair of septum of heart NEC
endocarditis_exclude_cardiac_surgery	exclude	Operative procedures - secondary OPCS4	K12.8 Other specified repair of defect of unspecified septum of heart
endocarditis_exclude_cardiac_surgery	exclude	Operative procedures - secondary OPCS4	K12.9 Unspecified repair of defect of unspecified septum of heart
endocarditis_exclude_cardiac_surgery	exclude	Operative procedures - secondary OPCS4	K13 Transluminal repair of defect of septum
endocarditis_exclude_cardiac_surgery	exclude	Operative procedures - secondary OPCS4	K13.1 Percutaneous transluminal repair of defect of interventricular septum using prosthesis
endocarditis_exclude_cardiac_surgery	exclude	Operative procedures - secondary OPCS4	K13.2 Percutaneous transluminal repair of defect of interventricular septum NEC
