## Supplementary Tables for "Whole-genome sequencing analysis of left ventricular structure and sphericity in 80,000 people" (part 18 of 18)

### Sheet: ST18 - Disease Definitions (continued)
Name	Code to include or exclude	Field	Code value
endocarditis_exclude_cardiac_surgery	exclude	Operative procedures - secondary OPCS4	K13.3 Percutaneous transluminal repair of defect of interatrial septum using prosthesis
endocarditis_exclude_cardiac_surgery	exclude	Operative procedures - secondary OPCS4	K13.4 Percutaneous transluminal repair of defect of interatrial septum NEC
endocarditis_exclude_cardiac_surgery	exclude	Operative procedures - secondary OPCS4	K13.5 Percutaneous transluminal repair of defect of unspecified septum using prosthesis
endocarditis_exclude_cardiac_surgery	exclude	Operative procedures - secondary OPCS4	K13.8 Other specified transluminal repair of defect of septum
endocarditis_exclude_cardiac_surgery	exclude	Operative procedures - secondary OPCS4	K13.9 Unspecified transluminal repair of defect of septum
endocarditis_exclude_cardiac_surgery	exclude	Operative procedures - secondary OPCS4	K14 Other open operations on septum of heart
endocarditis_exclude_cardiac_surgery	exclude	Operative procedures - secondary OPCS4	K14.1 Open enlargement of defect of atrial septum
endocarditis_exclude_cardiac_surgery	exclude	Operative procedures - secondary OPCS4	K14.2 Open atrial septostomy
endocarditis_exclude_cardiac_surgery	exclude	Operative procedures - secondary OPCS4	K14.3 Atrial septectomy
endocarditis_exclude_cardiac_surgery	exclude	Operative procedures - secondary OPCS4	K14.4 Surgical atrial septation
endocarditis_exclude_cardiac_surgery	exclude	Operative procedures - secondary OPCS4	K14.5 Open enlargement of defect of interventricular septum
endocarditis_exclude_cardiac_surgery	exclude	Operative procedures - secondary OPCS4	K14.8 Other specified other open operations on septum of heart
endocarditis_exclude_cardiac_surgery	exclude	Operative procedures - secondary OPCS4	K14.9 Unspecified other open operations on septum of heart
endocarditis_exclude_cardiac_surgery	exclude	Operative procedures - secondary OPCS4	K15 Closed operations on septum of heart
endocarditis_exclude_cardiac_surgery	exclude	Operative procedures - secondary OPCS4	K15.1 Closed enlargement of defect of atrial septum
endocarditis_exclude_cardiac_surgery	exclude	Operative procedures - secondary OPCS4	K15.2 Closed atrial septostomy
endocarditis_exclude_cardiac_surgery	exclude	Operative procedures - secondary OPCS4	K15.8 Other specified closed operations on septum of heart
endocarditis_exclude_cardiac_surgery	exclude	Operative procedures - secondary OPCS4	K15.9 Unspecified closed operations on septum of heart
endocarditis_exclude_cardiac_surgery	exclude	Operative procedures - secondary OPCS4	K16 Other therapeutic transluminal operations on septum of heart
endocarditis_exclude_cardiac_surgery	exclude	Operative procedures - secondary OPCS4	K16.1 Percutaneous transluminal balloon atrial septostomy
endocarditis_exclude_cardiac_surgery	exclude	Operative procedures - secondary OPCS4	K16.2 Percutaneous transluminal atrial septostomy NEC
endocarditis_exclude_cardiac_surgery	exclude	Operative procedures - secondary OPCS4	K16.3 Percutaneous transluminal atrial septum fenestration closure with prosthesis
endocarditis_exclude_cardiac_surgery	exclude	Operative procedures - secondary OPCS4	K16.4 Percutaneous transluminal atrial septum fenestration
endocarditis_exclude_cardiac_surgery	exclude	Operative procedures - secondary OPCS4	K16.5 Percutaneous transluminal closure of patent oval foramen with prosthesis
endocarditis_exclude_cardiac_surgery	exclude	Operative procedures - secondary OPCS4	K16.6 Percutaneous transluminal chemical mediated septal ablation
endocarditis_exclude_cardiac_surgery	exclude	Operative procedures - secondary OPCS4	K16.8 Other specified other therapeutic transluminal operations on septum of heart
endocarditis_exclude_cardiac_surgery	exclude	Operative procedures - secondary OPCS4	K16.9 Unspecified other therapeutic transluminal operations on septum of heart
endocarditis_exclude_cardiac_surgery	exclude	Operative procedures - secondary OPCS4	K17 Repair of univentricular heart
endocarditis_exclude_cardiac_surgery	exclude	Operative procedures - secondary OPCS4	K17.1 Total cavopulmonary connection with extracardiac inferior caval vein to pulmonary artery conduit
endocarditis_exclude_cardiac_surgery	exclude	Operative procedures - secondary OPCS4	K17.2 Total cavopulmonary connection with lateral atrial tunnel
endocarditis_exclude_cardiac_surgery	exclude	Operative procedures - secondary OPCS4	K17.3 Aortopulmonary reconstruction with systemic to pulmonary arterial shunt
endocarditis_exclude_cardiac_surgery	exclude	Operative procedures - secondary OPCS4	K17.4 Aortopulmonary reconstruction with right ventricle to pulmonary arterial valveless conduit
endocarditis_exclude_cardiac_surgery	exclude	Operative procedures - secondary OPCS4	K17.5 Biventricular repair of hypoplastic left heart syndrome
endocarditis_exclude_cardiac_surgery	exclude	Operative procedures - secondary OPCS4	K17.6 Takedown of total cavopulmonary connection
endocarditis_exclude_cardiac_surgery	exclude	Operative procedures - secondary OPCS4	K17.7 Conversion of atrial pulmonary anastomosis to total pulmonary connection
endocarditis_exclude_cardiac_surgery	exclude	Operative procedures - secondary OPCS4	K17.8 Other specified repair of univentricular heart
endocarditis_exclude_cardiac_surgery	exclude	Operative procedures - secondary OPCS4	K17.9 Unspecified repair of univentricular heart
endocarditis_exclude_cardiac_surgery	exclude	Operative procedures - secondary OPCS4	K18 Creation of valved cardiac conduit
endocarditis_exclude_cardiac_surgery	exclude	Operative procedures - secondary OPCS4	K18.1 Creation of valved conduit between atrium and ventricle of heart
endocarditis_exclude_cardiac_surgery	exclude	Operative procedures - secondary OPCS4	K18.2 Creation of valved conduit between right atrium and pulmonary artery
endocarditis_exclude_cardiac_surgery	exclude	Operative procedures - secondary OPCS4	K18.3 Creation of valved conduit between right ventricle of heart and pulmonary artery
endocarditis_exclude_cardiac_surgery	exclude	Operative procedures - secondary OPCS4	K18.4 Creation of valved conduit between left ventricle of heart and aorta
endocarditis_exclude_cardiac_surgery	exclude	Operative procedures - secondary OPCS4	K18.5 Revision of valved cardiac conduit
endocarditis_exclude_cardiac_surgery	exclude	Operative procedures - secondary OPCS4	K18.6 Creation of valved conduit between left ventricle of heart and pulmonary artery
endocarditis_exclude_cardiac_surgery	exclude	Operative procedures - secondary OPCS4	K18.7 Replacement of valved cardiac conduit
endocarditis_exclude_cardiac_surgery	exclude	Operative procedures - secondary OPCS4	K18.8 Other specified creation of valved cardiac conduit
endocarditis_exclude_cardiac_surgery	exclude	Operative procedures - secondary OPCS4	K18.9 Unspecified creation of valved cardiac conduit
endocarditis_exclude_cardiac_surgery	exclude	Operative procedures - secondary OPCS4	K19 Creation of other cardiac conduit
endocarditis_exclude_cardiac_surgery	exclude	Operative procedures - secondary OPCS4	K19.1 Creation of conduit between atrium and ventricle of heart NEC
endocarditis_exclude_cardiac_surgery	exclude	Operative procedures - secondary OPCS4	K19.2 Creation of conduit between right atrium and pulmonary artery NEC
endocarditis_exclude_cardiac_surgery	exclude	Operative procedures - secondary OPCS4	K19.3 Creation of conduit between right ventricle of heart and pulmonary artery NEC
endocarditis_exclude_cardiac_surgery	exclude	Operative procedures - secondary OPCS4	K19.4 Creation of conduit between right ventricle of heart and vena cava
endocarditis_exclude_cardiac_surgery	exclude	Operative procedures - secondary OPCS4	K19.5 Creation of conduit between left ventricle of heart and aorta NEC
endocarditis_exclude_cardiac_surgery	exclude	Operative procedures - secondary OPCS4	K19.6 Revision of cardiac conduit NEC
endocarditis_exclude_cardiac_surgery	exclude	Operative procedures - secondary OPCS4	K19.8 Other specified creation of other cardiac conduit
endocarditis_exclude_cardiac_surgery	exclude	Operative procedures - secondary OPCS4	K19.9 Unspecified creation of other cardiac conduit
endocarditis_exclude_cardiac_surgery	exclude	Operative procedures - secondary OPCS4	K20 Refashioning of atrium
endocarditis_exclude_cardiac_surgery	exclude	Operative procedures - secondary OPCS4	K20.1 Correction of persistent sinus venosus
endocarditis_exclude_cardiac_surgery	exclude	Operative procedures - secondary OPCS4	K20.2 Correction of partial anomalous pulmonary venous drainage
endocarditis_exclude_cardiac_surgery	exclude	Operative procedures - secondary OPCS4	K20.3 Repair of cor triatriatum
endocarditis_exclude_cardiac_surgery	exclude	Operative procedures - secondary OPCS4	K20.4 Repair of coronary sinus abnormality
endocarditis_exclude_cardiac_surgery	exclude	Operative procedures - secondary OPCS4	K20.8 Other specified refashioning of atrium
endocarditis_exclude_cardiac_surgery	exclude	Operative procedures - secondary OPCS4	K20.9 Unspecified refashioning of atrium
endocarditis_exclude_cardiac_surgery	exclude	Operative procedures - secondary OPCS4	K22 Other operations on wall of atrium
endocarditis_exclude_cardiac_surgery	exclude	Operative procedures - secondary OPCS4	K22.1 Excision of lesion of atrium
endocarditis_exclude_cardiac_surgery	exclude	Operative procedures - secondary OPCS4	K22.2 Repair of atrium NEC
endocarditis_exclude_cardiac_surgery	exclude	Operative procedures - secondary OPCS4	K22.3 Exclusion of left atrial appendage NEC
endocarditis_exclude_cardiac_surgery	exclude	Operative procedures - secondary OPCS4	K22.8 Other specified other operations on wall of atrium
endocarditis_exclude_cardiac_surgery	exclude	Operative procedures - secondary OPCS4	K22.9 Unspecified other operations on wall of atrium
endocarditis_exclude_cardiac_surgery	exclude	Operative procedures - secondary OPCS4	K23 Other operations of wall of heart
endocarditis_exclude_cardiac_surgery	exclude	Operative procedures - secondary OPCS4	K23.1 Excision of lesion of wall of heart NEC
endocarditis_exclude_cardiac_surgery	exclude	Operative procedures - secondary OPCS4	K23.2 Biopsy of lesion of wall of heart
endocarditis_exclude_cardiac_surgery	exclude	Operative procedures - secondary OPCS4	K23.3 Repair of wall of heart NEC
endocarditis_exclude_cardiac_surgery	exclude	Operative procedures - secondary OPCS4	K23.4 Revascularisation of wall of heart
endocarditis_exclude_cardiac_surgery	exclude	Operative procedures - secondary OPCS4	K23.5 Partial left ventriculectomy
endocarditis_exclude_cardiac_surgery	exclude	Operative procedures - secondary OPCS4	K23.6 Cardiomyoplasty
endocarditis_exclude_cardiac_surgery	exclude	Operative procedures - secondary OPCS4	K23.8 Other specified other operations of wall of heart
endocarditis_exclude_cardiac_surgery	exclude	Operative procedures - secondary OPCS4	K23.9 Unspecified other operations of wall of heart
endocarditis_exclude_cardiac_surgery	exclude	Operative procedures - secondary OPCS4	K24 Other operations on ventricles of heart
endocarditis_exclude_cardiac_surgery	exclude	Operative procedures - secondary OPCS4	K24.1 Relief of right ventricular outflow tract obstruction
endocarditis_exclude_cardiac_surgery	exclude	Operative procedures - secondary OPCS4	K24.2 Repair of double chambered right ventricle
endocarditis_exclude_cardiac_surgery	exclude	Operative procedures - secondary OPCS4	K24.3 Repair of right ventricular aneurysm
endocarditis_exclude_cardiac_surgery	exclude	Operative procedures - secondary OPCS4	K24.4 Repair of left ventricular aneurysm
endocarditis_exclude_cardiac_surgery	exclude	Operative procedures - secondary OPCS4	K24.5 Relief of left ventricular outflow tract obstruction
endocarditis_exclude_cardiac_surgery	exclude	Operative procedures - secondary OPCS4	K24.6 Myectomy of left ventricular outflow tract
endocarditis_exclude_cardiac_surgery	exclude	Operative procedures - secondary OPCS4	K24.7 Myotomy of left ventricular outflow tract
endocarditis_exclude_cardiac_surgery	exclude	Operative procedures - secondary OPCS4	K24.8 Other specified other operations on ventricles of heart
endocarditis_exclude_cardiac_surgery	exclude	Operative procedures - secondary OPCS4	K24.9 Unspecified other operations on ventricles of heart
endocarditis_exclude_cardiac_surgery	exclude	Operative procedures - secondary OPCS4	K25 Plastic repair of mitral valve
endocarditis_exclude_cardiac_surgery	exclude	Operative procedures - secondary OPCS4	K25.1 Allograft replacement of mitral valve
endocarditis_exclude_cardiac_surgery	exclude	Operative procedures - secondary OPCS4	K25.2 Xenograft replacement of mitral valve
endocarditis_exclude_cardiac_surgery	exclude	Operative procedures - secondary OPCS4	K25.3 Prosthetic replacement of mitral valve
endocarditis_exclude_cardiac_surgery	exclude	Operative procedures - secondary OPCS4	K25.4 Replacement of mitral valve NEC
endocarditis_exclude_cardiac_surgery	exclude	Operative procedures - secondary OPCS4	K25.5 Mitral valve repair NEC
endocarditis_exclude_cardiac_surgery	exclude	Operative procedures - secondary OPCS4	K25.8 Other specified plastic repair of mitral valve
endocarditis_exclude_cardiac_surgery	exclude	Operative procedures - secondary OPCS4	K25.9 Unspecified plastic repair of mitral valve
endocarditis_exclude_cardiac_surgery	exclude	Operative procedures - secondary OPCS4	K26 Plastic repair of aortic valve
endocarditis_exclude_cardiac_surgery	exclude	Operative procedures - secondary OPCS4	K26.1 Allograft replacement of aortic valve
endocarditis_exclude_cardiac_surgery	exclude	Operative procedures - secondary OPCS4	K26.2 Xenograft replacement of aortic valve
endocarditis_exclude_cardiac_surgery	exclude	Operative procedures - secondary OPCS4	K26.3 Prosthetic replacement of aortic valve
endocarditis_exclude_cardiac_surgery	exclude	Operative procedures - secondary OPCS4	K26.4 Replacement of aortic valve NEC
endocarditis_exclude_cardiac_surgery	exclude	Operative procedures - secondary OPCS4	K26.5 Aortic valve repair NEC
endocarditis_exclude_cardiac_surgery	exclude	Operative procedures - secondary OPCS4	K26.8 Other specified plastic repair of aortic valve
endocarditis_exclude_cardiac_surgery	exclude	Operative procedures - secondary OPCS4	K26.9 Unspecified plastic repair of aortic valve
endocarditis_exclude_cardiac_surgery	exclude	Operative procedures - secondary OPCS4	K27 Plastic repair of tricuspid valve
endocarditis_exclude_cardiac_surgery	exclude	Operative procedures - secondary OPCS4	K27.1 Allograft replacement of tricuspid valve
endocarditis_exclude_cardiac_surgery	exclude	Operative procedures - secondary OPCS4	K27.2 Xenograft replacement of tricuspid valve
endocarditis_exclude_cardiac_surgery	exclude	Operative procedures - secondary OPCS4	K27.3 Prosthetic replacement of tricuspid valve
endocarditis_exclude_cardiac_surgery	exclude	Operative procedures - secondary OPCS4	K27.4 Replacement of tricuspid valve NEC
endocarditis_exclude_cardiac_surgery	exclude	Operative procedures - secondary OPCS4	K27.5 Repositioning of tricuspid valve
endocarditis_exclude_cardiac_surgery	exclude	Operative procedures - secondary OPCS4	K27.6 Tricuspid valve repair NEC
endocarditis_exclude_cardiac_surgery	exclude	Operative procedures - secondary OPCS4	K27.8 Other specified plastic repair of tricuspid valve
endocarditis_exclude_cardiac_surgery	exclude	Operative procedures - secondary OPCS4	K27.9 Unspecified plastic repair of tricuspid valve
endocarditis_exclude_cardiac_surgery	exclude	Operative procedures - secondary OPCS4	K28 Plastic repair of pulmonary valve
endocarditis_exclude_cardiac_surgery	exclude	Operative procedures - secondary OPCS4	K28.1 Allograft replacement of pulmonary valve
endocarditis_exclude_cardiac_surgery	exclude	Operative procedures - secondary OPCS4	K28.2 Xenograft replacement of pulmonary valve
endocarditis_exclude_cardiac_surgery	exclude	Operative procedures - secondary OPCS4	K28.3 Prosthetic replacement of pulmonary valve
endocarditis_exclude_cardiac_surgery	exclude	Operative procedures - secondary OPCS4	K28.4 Replacement of pulmonary valve NEC
endocarditis_exclude_cardiac_surgery	exclude	Operative procedures - secondary OPCS4	K28.5 Pulmonary valve repair NEC
endocarditis_exclude_cardiac_surgery	exclude	Operative procedures - secondary OPCS4	K28.8 Other specified plastic repair of pulmonary valve
endocarditis_exclude_cardiac_surgery	exclude	Operative procedures - secondary OPCS4	K28.9 Unspecified plastic repair of pulmonary valve
endocarditis_exclude_cardiac_surgery	exclude	Operative procedures - secondary OPCS4	K29 Plastic repair of unspecified valve of heart
endocarditis_exclude_cardiac_surgery	exclude	Operative procedures - secondary OPCS4	K29.1 Allograft replacement of valve of heart NEC
endocarditis_exclude_cardiac_surgery	exclude	Operative procedures - secondary OPCS4	K29.2 Xenograft replacement of valve of heart NEC
endocarditis_exclude_cardiac_surgery	exclude	Operative procedures - secondary OPCS4	K29.3 Prosthetic replacement of valve of heart NEC
endocarditis_exclude_cardiac_surgery	exclude	Operative procedures - secondary OPCS4	K29.4 Replacement of valve of heart NEC
endocarditis_exclude_cardiac_surgery	exclude	Operative procedures - secondary OPCS4	K29.5 Repair of valve of heart NEC
endocarditis_exclude_cardiac_surgery	exclude	Operative procedures - secondary OPCS4	K29.6 Truncal valve repair
endocarditis_exclude_cardiac_surgery	exclude	Operative procedures - secondary OPCS4	K29.7 Replacement of truncal valve
endocarditis_exclude_cardiac_surgery	exclude	Operative procedures - secondary OPCS4	K29.8 Other specified plastic repair of unspecified valve of heart
endocarditis_exclude_cardiac_surgery	exclude	Operative procedures - secondary OPCS4	K29.9 Unspecified plastic repair of unspecified valve of heart
endocarditis_exclude_cardiac_surgery	exclude	Operative procedures - secondary OPCS4	K30 Revision of plastic repair of valve of heart
endocarditis_exclude_cardiac_surgery	exclude	Operative procedures - secondary OPCS4	K30.1 Revision of plastic repair of mitral valve
endocarditis_exclude_cardiac_surgery	exclude	Operative procedures - secondary OPCS4	K30.2 Revision of plastic repair of aortic valve
endocarditis_exclude_cardiac_surgery	exclude	Operative procedures - secondary OPCS4	K30.3 Revision of plastic repair of tricuspid valve
endocarditis_exclude_cardiac_surgery	exclude	Operative procedures - secondary OPCS4	K30.4 Revision of plastic repair of pulmonary valve
endocarditis_exclude_cardiac_surgery	exclude	Operative procedures - secondary OPCS4	K30.5 Revision of plastic repair of truncal valve
endocarditis_exclude_cardiac_surgery	exclude	Operative procedures - secondary OPCS4	K30.8 Other specified revision of plastic repair of valve of heart
endocarditis_exclude_cardiac_surgery	exclude	Operative procedures - secondary OPCS4	K30.9 Unspecified revision of plastic repair of valve of heart
endocarditis_exclude_cardiac_surgery	exclude	Operative procedures - secondary OPCS4	K31 Open incision of valve of heart
endocarditis_exclude_cardiac_surgery	exclude	Operative procedures - secondary OPCS4	K31.1 Open mitral valvotomy
endocarditis_exclude_cardiac_surgery	exclude	Operative procedures - secondary OPCS4	K31.2 Open aortic valvotomy
endocarditis_exclude_cardiac_surgery	exclude	Operative procedures - secondary OPCS4	K31.3 Open tricuspid valvotomy
endocarditis_exclude_cardiac_surgery	exclude	Operative procedures - secondary OPCS4	K31.4 Open pulmonary valvotomy
endocarditis_exclude_cardiac_surgery	exclude	Operative procedures - secondary OPCS4	K31.5 Open truncal valvotomy
endocarditis_exclude_cardiac_surgery	exclude	Operative procedures - secondary OPCS4	K31.8 Other specified open incision of valve of heart
endocarditis_exclude_cardiac_surgery	exclude	Operative procedures - secondary OPCS4	K31.9 Unspecified open incision of valve of heart
endocarditis_exclude_cardiac_surgery	exclude	Operative procedures - secondary OPCS4	K32 Closed incision of valve of heart
endocarditis_exclude_cardiac_surgery	exclude	Operative procedures - secondary OPCS4	K32.1 Closed mitral valvotomy
endocarditis_exclude_cardiac_surgery	exclude	Operative procedures - secondary OPCS4	K32.2 Closed aortic valvotomy
endocarditis_exclude_cardiac_surgery	exclude	Operative procedures - secondary OPCS4	K32.3 Closed tricuspid valvotomy
endocarditis_exclude_cardiac_surgery	exclude	Operative procedures - secondary OPCS4	K32.4 Closed pulmonary valvotomy
endocarditis_exclude_cardiac_surgery	exclude	Operative procedures - secondary OPCS4	K32.8 Other specified closed incision of valve of heart
endocarditis_exclude_cardiac_surgery	exclude	Operative procedures - secondary OPCS4	K32.9 Unspecified closed incision of valve of heart
endocarditis_exclude_cardiac_surgery	exclude	Operative procedures - secondary OPCS4	K33 Operations on aortic root
endocarditis_exclude_cardiac_surgery	exclude	Operative procedures - secondary OPCS4	K33.1 Aortic root replacement using pulmonary valve autograft with right ventricle to pulmonary artery valved conduit
endocarditis_exclude_cardiac_surgery	exclude	Operative procedures - secondary OPCS4	K33.2 Aortic root replacement using pulmonary valve autograft with right ventricle to pulmonary artery valved conduit and aortoventriculoplasty
endocarditis_exclude_cardiac_surgery	exclude	Operative procedures - secondary OPCS4	K33.3 Aortic root replacement using homograft
endocarditis_exclude_cardiac_surgery	exclude	Operative procedures - secondary OPCS4	K33.4 Aortic root replacement using mechanical prosthesis
endocarditis_exclude_cardiac_surgery	exclude	Operative procedures - secondary OPCS4	K33.5 Aortic root replacement NEC
endocarditis_exclude_cardiac_surgery	exclude	Operative procedures - secondary OPCS4	K33.6 Aortoventriculoplasty with pulmonary valve autograft
endocarditis_exclude_cardiac_surgery	exclude	Operative procedures - secondary OPCS4	K33.8 Other specified operations on aortic root
endocarditis_exclude_cardiac_surgery	exclude	Operative procedures - secondary OPCS4	K33.9 Unspecified operations on aortic root
endocarditis_exclude_cardiac_surgery	exclude	Operative procedures - secondary OPCS4	K34 Other open operations on valve of heart
endocarditis_exclude_cardiac_surgery	exclude	Operative procedures - secondary OPCS4	K34.1 Annuloplasty of mitral valve
endocarditis_exclude_cardiac_surgery	exclude	Operative procedures - secondary OPCS4	K34.2 Annuloplasty of tricuspid valve
endocarditis_exclude_cardiac_surgery	exclude	Operative procedures - secondary OPCS4	K34.3 Annuloplasty of valve of heart NEC
endocarditis_exclude_cardiac_surgery	exclude	Operative procedures - secondary OPCS4	K34.4 Excision of vegetations of valve of heart
endocarditis_exclude_cardiac_surgery	exclude	Operative procedures - secondary OPCS4	K34.5 Closure of tricuspid valve
endocarditis_exclude_cardiac_surgery	exclude	Operative procedures - secondary OPCS4	K34.6 Closure of pulmonary valve
endocarditis_exclude_cardiac_surgery	exclude	Operative procedures - secondary OPCS4	K34.8 Other specified other open operations on valve of heart
endocarditis_exclude_cardiac_surgery	exclude	Operative procedures - secondary OPCS4	K34.9 Unspecified other open operations on valve of heart
endocarditis_exclude_cardiac_surgery	exclude	Operative procedures - secondary OPCS4	K35 Therapeutic transluminal operations on valve of heart
endocarditis_exclude_cardiac_surgery	exclude	Operative procedures - secondary OPCS4	K35.1 Percutaneous transluminal mitral valvotomy
endocarditis_exclude_cardiac_surgery	exclude	Operative procedures - secondary OPCS4	K35.2 Percutaneous transluminal aortic valvotomy
endocarditis_exclude_cardiac_surgery	exclude	Operative procedures - secondary OPCS4	K35.3 Percutaneous transluminal tricuspid valvotomy
endocarditis_exclude_cardiac_surgery	exclude	Operative procedures - secondary OPCS4	K35.4 Percutaneous transluminal pulmonary valvotomy
endocarditis_exclude_cardiac_surgery	exclude	Operative procedures - secondary OPCS4	K35.5 Percutaneous transluminal valvuloplasty
endocarditis_exclude_cardiac_surgery	exclude	Operative procedures - secondary OPCS4	K35.6 Percutaneous transluminal pulmonary valve perforation and dilation
endocarditis_exclude_cardiac_surgery	exclude	Operative procedures - secondary OPCS4	K35.7 Percutaneous transluminal pulmonary valve replacement
endocarditis_exclude_cardiac_surgery	exclude	Operative procedures - secondary OPCS4	K35.8 Other specified therapeutic transluminal operations on valve of heart
endocarditis_exclude_cardiac_surgery	exclude	Operative procedures - secondary OPCS4	K35.9 Unspecified therapeutic transluminal operations on valve of heart
endocarditis_exclude_cardiac_surgery	exclude	Operative procedures - secondary OPCS4	K36 Excision of valve of heart
endocarditis_exclude_cardiac_surgery	exclude	Operative procedures - secondary OPCS4	K36.1 Tricuspid valvectomy
endocarditis_exclude_cardiac_surgery	exclude	Operative procedures - secondary OPCS4	K36.2 Pulmonary valvectomy
endocarditis_exclude_cardiac_surgery	exclude	Operative procedures - secondary OPCS4	K36.8 Other specified excision of valve of heart
endocarditis_exclude_cardiac_surgery	exclude	Operative procedures - secondary OPCS4	K36.9 Unspecified excision of valve of heart
endocarditis_exclude_cardiac_surgery	exclude	Operative procedures - secondary OPCS4	K37 Removal of obstruction from structure adjacent to valve of heart
endocarditis_exclude_cardiac_surgery	exclude	Operative procedures - secondary OPCS4	K37.1 Infundibulectomy of heart using patch
endocarditis_exclude_cardiac_surgery	exclude	Operative procedures - secondary OPCS4	K37.2 Infundibulectomy of heart NEC
endocarditis_exclude_cardiac_surgery	exclude	Operative procedures - secondary OPCS4	K37.3 Repair of subaortic stenosis
endocarditis_exclude_cardiac_surgery	exclude	Operative procedures - secondary OPCS4	K37.4 Repair of supra-aortic stenosis
endocarditis_exclude_cardiac_surgery	exclude	Operative procedures - secondary OPCS4	K37.5 Excision of supramitral ring
endocarditis_exclude_cardiac_surgery	exclude	Operative procedures - secondary OPCS4	K37.6 Aortoventriculoplasty
endocarditis_exclude_cardiac_surgery	exclude	Operative procedures - secondary OPCS4	K37.8 Other specified removal of obstruction from structure adjacent to valve of heart
endocarditis_exclude_cardiac_surgery	exclude	Operative procedures - secondary OPCS4	K37.9 Unspecified removal of obstruction from structure adjacent to valve of heart
endocarditis_exclude_cardiac_surgery	exclude	Operative procedures - secondary OPCS4	K38 Other operations on structure adjacent to valve of heart
endocarditis_exclude_cardiac_surgery	exclude	Operative procedures - secondary OPCS4	K38.1 Operations on papillary muscle
endocarditis_exclude_cardiac_surgery	exclude	Operative procedures - secondary OPCS4	K38.2 Operations on chordae tendineae
endocarditis_exclude_cardiac_surgery	exclude	Operative procedures - secondary OPCS4	K38.3 Operations on mitral subvalvar apparatus
endocarditis_exclude_cardiac_surgery	exclude	Operative procedures - secondary OPCS4	K38.4 Closure of aorto-left ventricular tunnel
endocarditis_exclude_cardiac_surgery	exclude	Operative procedures - secondary OPCS4	K38.5 Closure of aortic sinus of Valsalva fistula
endocarditis_exclude_cardiac_surgery	exclude	Operative procedures - secondary OPCS4	K38.6 Repair of aortic sinus of Valsalva aneurysm
endocarditis_exclude_cardiac_surgery	exclude	Operative procedures - secondary OPCS4	K38.8 Other specified other operations on structure adjacent to valve of heart
endocarditis_exclude_cardiac_surgery	exclude	Operative procedures - secondary OPCS4	K38.9 Unspecified other operations on structure adjacent to valve of heart
endocarditis_exclude_cardiac_surgery	exclude	Operative procedures - secondary OPCS4	K40 Saphenous vein graft replacement of coronary artery
endocarditis_exclude_cardiac_surgery	exclude	Operative procedures - secondary OPCS4	K40.1 Saphenous vein graft replacement of one coronary artery
endocarditis_exclude_cardiac_surgery	exclude	Operative procedures - secondary OPCS4	K40.2 Saphenous vein graft replacement of two coronary arteries
endocarditis_exclude_cardiac_surgery	exclude	Operative procedures - secondary OPCS4	K40.3 Saphenous vein graft replacement of three coronary arteries
endocarditis_exclude_cardiac_surgery	exclude	Operative procedures - secondary OPCS4	K40.4 Saphenous vein graft replacement of four or more coronary arteries
endocarditis_exclude_cardiac_surgery	exclude	Operative procedures - secondary OPCS4	K40.8 Other specified saphenous vein graft replacement of coronary artery
endocarditis_exclude_cardiac_surgery	exclude	Operative procedures - secondary OPCS4	K40.9 Unspecified saphenous vein graft replacement of coronary artery
endocarditis_exclude_cardiac_surgery	exclude	Operative procedures - secondary OPCS4	K41 Other autograft replacement of coronary artery
endocarditis_exclude_cardiac_surgery	exclude	Operative procedures - secondary OPCS4	K41.1 Autograft replacement of one coronary artery NEC
endocarditis_exclude_cardiac_surgery	exclude	Operative procedures - secondary OPCS4	K41.2 Autograft replacement of two coronary arteries NEC
endocarditis_exclude_cardiac_surgery	exclude	Operative procedures - secondary OPCS4	K41.3 Autograft replacement of three coronary arteries NEC
endocarditis_exclude_cardiac_surgery	exclude	Operative procedures - secondary OPCS4	K41.4 Autograft replacement of four or more coronary arteries NEC
endocarditis_exclude_cardiac_surgery	exclude	Operative procedures - secondary OPCS4	K41.8 Other specified other autograft replacement of coronary artery
endocarditis_exclude_cardiac_surgery	exclude	Operative procedures - secondary OPCS4	K41.9 Unspecified other autograft replacement of coronary artery
endocarditis_exclude_cardiac_surgery	exclude	Operative procedures - secondary OPCS4	K42 Allograft replacement of coronary artery
endocarditis_exclude_cardiac_surgery	exclude	Operative procedures - secondary OPCS4	K42.1 Allograft replacement of one coronary artery
endocarditis_exclude_cardiac_surgery	exclude	Operative procedures - secondary OPCS4	K42.2 Allograft replacement of two coronary arteries
endocarditis_exclude_cardiac_surgery	exclude	Operative procedures - secondary OPCS4	K42.3 Allograft replacement of three coronary arteries
endocarditis_exclude_cardiac_surgery	exclude	Operative procedures - secondary OPCS4	K42.4 Allograft replacement of four or more coronary arteries
endocarditis_exclude_cardiac_surgery	exclude	Operative procedures - secondary OPCS4	K42.8 Other specified allograft replacement of coronary artery
endocarditis_exclude_cardiac_surgery	exclude	Operative procedures - secondary OPCS4	K42.9 Unspecified allograft replacement of coronary artery
endocarditis_exclude_cardiac_surgery	exclude	Operative procedures - secondary OPCS4	K43 Prosthetic replacement of coronary artery
endocarditis_exclude_cardiac_surgery	exclude	Operative procedures - secondary OPCS4	K43.1 Prosthetic replacement of one coronary artery
endocarditis_exclude_cardiac_surgery	exclude	Operative procedures - secondary OPCS4	K43.2 Prosthetic replacement of two coronary arteries
endocarditis_exclude_cardiac_surgery	exclude	Operative procedures - secondary OPCS4	K43.3 Prosthetic replacement of three coronary arteries
endocarditis_exclude_cardiac_surgery	exclude	Operative procedures - secondary OPCS4	K43.4 Prosthetic replacement of four or more coronary arteries
endocarditis_exclude_cardiac_surgery	exclude	Operative procedures - secondary OPCS4	K43.8 Other specified prosthetic replacement of coronary artery
endocarditis_exclude_cardiac_surgery	exclude	Operative procedures - secondary OPCS4	K43.9 Unspecified prosthetic replacement of coronary artery
endocarditis_exclude_cardiac_surgery	exclude	Operative procedures - secondary OPCS4	K44 Other replacement of coronary artery
endocarditis_exclude_cardiac_surgery	exclude	Operative procedures - secondary OPCS4	K44.1 Replacement of coronary arteries using multiple methods
endocarditis_exclude_cardiac_surgery	exclude	Operative procedures - secondary OPCS4	K44.2 Revision of replacement of coronary artery
endocarditis_exclude_cardiac_surgery	exclude	Operative procedures - secondary OPCS4	K44.8 Other specified other replacement of coronary artery
endocarditis_exclude_cardiac_surgery	exclude	Operative procedures - secondary OPCS4	K44.9 Unspecified other replacement of coronary artery
endocarditis_exclude_cardiac_surgery	exclude	Operative procedures - secondary OPCS4	K45 Connection of thoracic artery to coronary artery
endocarditis_exclude_cardiac_surgery	exclude	Operative procedures - secondary OPCS4	K45.1 Double anastomosis of mammary arteries to coronary arteries
endocarditis_exclude_cardiac_surgery	exclude	Operative procedures - secondary OPCS4	K45.2 Double anastomosis of thoracic arteries to coronary arteries NEC
endocarditis_exclude_cardiac_surgery	exclude	Operative procedures - secondary OPCS4	K45.3 Anastomosis of mammary artery to left anterior descending coronary artery
endocarditis_exclude_cardiac_surgery	exclude	Operative procedures - secondary OPCS4	K45.4 Anastomosis of mammary artery to coronary artery NEC
endocarditis_exclude_cardiac_surgery	exclude	Operative procedures - secondary OPCS4	K45.5 Anastomosis of thoracic artery to coronary artery NEC
endocarditis_exclude_cardiac_surgery	exclude	Operative procedures - secondary OPCS4	K45.6 Revision of connection of thoracic artery to coronary artery
endocarditis_exclude_cardiac_surgery	exclude	Operative procedures - secondary OPCS4	K45.8 Other specified connection of thoracic artery to coronary artery
endocarditis_exclude_cardiac_surgery	exclude	Operative procedures - secondary OPCS4	K45.9 Unspecified connection of thoracic artery to coronary artery
endocarditis_exclude_cardiac_surgery	exclude	Operative procedures - secondary OPCS4	K46 Other bypass of coronary artery
endocarditis_exclude_cardiac_surgery	exclude	Operative procedures - secondary OPCS4	K46.1 Double implantation of mammary arteries into heart
endocarditis_exclude_cardiac_surgery	exclude	Operative procedures - secondary OPCS4	K46.2 Double implantation of thoracic arteries into heart NEC
endocarditis_exclude_cardiac_surgery	exclude	Operative procedures - secondary OPCS4	K46.3 Implantation of mammary artery into heart NEC
endocarditis_exclude_cardiac_surgery	exclude	Operative procedures - secondary OPCS4	K46.4 Implantation of thoracic artery into heart NEC
endocarditis_exclude_cardiac_surgery	exclude	Operative procedures - secondary OPCS4	K46.5 Revision of implantation of thoracic artery into heart
endocarditis_exclude_cardiac_surgery	exclude	Operative procedures - secondary OPCS4	K46.8 Other specified other bypass of coronary artery
endocarditis_exclude_cardiac_surgery	exclude	Operative procedures - secondary OPCS4	K46.9 Unspecified other bypass of coronary artery
endocarditis_exclude_cardiac_surgery	exclude	Operative procedures - secondary OPCS4	K47 Repair of coronary artery
endocarditis_exclude_cardiac_surgery	exclude	Operative procedures - secondary OPCS4	K47.1 Endarterectomy of coronary artery
endocarditis_exclude_cardiac_surgery	exclude	Operative procedures - secondary OPCS4	K47.2 Repair of arteriovenous fistula of coronary artery
endocarditis_exclude_cardiac_surgery	exclude	Operative procedures - secondary OPCS4	K47.3 Repair of aneurysm of coronary artery
endocarditis_exclude_cardiac_surgery	exclude	Operative procedures - secondary OPCS4	K47.4 Repair of rupture of coronary artery
endocarditis_exclude_cardiac_surgery	exclude	Operative procedures - secondary OPCS4	K47.5 Repair of arteriovenous malformation of coronary artery
endocarditis_exclude_cardiac_surgery	exclude	Operative procedures - secondary OPCS4	K47.8 Other specified repair of coronary artery
endocarditis_exclude_cardiac_surgery	exclude	Operative procedures - secondary OPCS4	K47.9 Unspecified repair of coronary artery
endocarditis_exclude_cardiac_surgery	exclude	Operative procedures - secondary OPCS4	K48 Other open operations on coronary artery
endocarditis_exclude_cardiac_surgery	exclude	Operative procedures - secondary OPCS4	K48.1 Transection of muscle bridge of coronary artery
endocarditis_exclude_cardiac_surgery	exclude	Operative procedures - secondary OPCS4	K48.2 Transposition of coronary artery NEC
endocarditis_exclude_cardiac_surgery	exclude	Operative procedures - secondary OPCS4	K48.3 Open angioplasty of coronary artery
endocarditis_exclude_cardiac_surgery	exclude	Operative procedures - secondary OPCS4	K48.4 Exploration of coronary artery
endocarditis_exclude_cardiac_surgery	exclude	Operative procedures - secondary OPCS4	K48.8 Other specified other open operations on coronary artery
endocarditis_exclude_cardiac_surgery	exclude	Operative procedures - secondary OPCS4	K48.9 Unspecified other open operations on coronary artery
endocarditis_exclude_cardiac_surgery	exclude	Operative procedures - secondary OPCS4	K53 Other incision of heart
endocarditis_exclude_cardiac_surgery	exclude	Operative procedures - secondary OPCS4	K53.1 Inspection of valve of heart
endocarditis_exclude_cardiac_surgery	exclude	Operative procedures - secondary OPCS4	K53.2 Exploration of heart NEC
endocarditis_exclude_cardiac_surgery	exclude	Operative procedures - secondary OPCS4	K53.8 Other specified other incision of heart
endocarditis_exclude_cardiac_surgery	exclude	Operative procedures - secondary OPCS4	K53.9 Unspecified other incision of heart
endocarditis_exclude_cardiac_surgery	exclude	Operative procedures - secondary OPCS4	K54 Open heart assist operations
endocarditis_exclude_cardiac_surgery	exclude	Operative procedures - secondary OPCS4	K54.1 Open implantation of ventricular assist device
endocarditis_exclude_cardiac_surgery	exclude	Operative procedures - secondary OPCS4	K54.2 Open removal of ventricular assist device
endocarditis_exclude_cardiac_surgery	exclude	Operative procedures - secondary OPCS4	K54.8 Other specified open heart assist operations
endocarditis_exclude_cardiac_surgery	exclude	Operative procedures - secondary OPCS4	K54.9 Unspecified open heart assist operations
endocarditis_exclude_cardiac_surgery	exclude	Operative procedures - secondary OPCS4	K55 Other open operations on heart
endocarditis_exclude_cardiac_surgery	exclude	Operative procedures - secondary OPCS4	K55.1 Ligation of sinus of Valsalva
endocarditis_exclude_cardiac_surgery	exclude	Operative procedures - secondary OPCS4	K55.2 Open chest massage of heart
endocarditis_exclude_cardiac_surgery	exclude	Operative procedures - secondary OPCS4	K55.3 Open removal of cardiac thrombus
endocarditis_exclude_cardiac_surgery	exclude	Operative procedures - secondary OPCS4	K55.4 Open removal of cardiac vegetations NEC
endocarditis_exclude_cardiac_surgery	exclude	Operative procedures - secondary OPCS4	K55.5 Resection of heart tumour
endocarditis_exclude_cardiac_surgery	exclude	Operative procedures - secondary OPCS4	K55.6 Repair of traumatic injury of heart
endocarditis_exclude_cardiac_surgery	exclude	Operative procedures - secondary OPCS4	K55.8 Other specified other open operations on heart
endocarditis_exclude_cardiac_surgery	exclude	Operative procedures - secondary OPCS4	K55.9 Unspecified other open operations on heart
endocarditis_exclude_cardiac_surgery	exclude	Operative procedures - secondary OPCS4	K56 Transluminal heart assist operations
endocarditis_exclude_cardiac_surgery	exclude	Operative procedures - secondary OPCS4	K56.1 Transluminal insertion of pulsation balloon into aorta
endocarditis_exclude_cardiac_surgery	exclude	Operative procedures - secondary OPCS4	K56.2 Transluminal insertion of heart assist system NEC
endocarditis_exclude_cardiac_surgery	exclude	Operative procedures - secondary OPCS4	K56.3 Transluminal maintenance of heart assist system
endocarditis_exclude_cardiac_surgery	exclude	Operative procedures - secondary OPCS4	K56.4 Transluminal removal of heart assist system
endocarditis_exclude_cardiac_surgery	exclude	Operative procedures - secondary OPCS4	K56.8 Other specified transluminal heart assist operations
endocarditis_exclude_cardiac_surgery	exclude	Operative procedures - secondary OPCS4	K56.9 Unspecified transluminal heart assist operations
endocarditis_exclude_cardiac_surgery	exclude	Operative procedures - secondary OPCS4	K57 Other therapeutic transluminal operations on heart
endocarditis_exclude_cardiac_surgery	exclude	Operative procedures - secondary OPCS4	K58.3 Percutaneous transluminal right ventricular biopsy
endocarditis_exclude_cardiac_surgery	exclude	Operative procedures - secondary OPCS4	K58.4 Percutaneous transluminal left ventricular biopsy
endocarditis_exclude_cardiac_surgery	exclude	Operative procedures - secondary OPCS4	K60 Cardiac pacemaker system introduced through vein
endocarditis_exclude_cardiac_surgery	exclude	Operative procedures - secondary OPCS4	K60.1 Implantation of intravenous cardiac pacemaker system NEC
endocarditis_exclude_cardiac_surgery	exclude	Operative procedures - secondary OPCS4	K60.2 Resiting of lead of intravenous cardiac pacemaker system
endocarditis_exclude_cardiac_surgery	exclude	Operative procedures - secondary OPCS4	K60.3 Renewal of intravenous cardiac pacemaker system
endocarditis_exclude_cardiac_surgery	exclude	Operative procedures - secondary OPCS4	K60.4 Removal of intravenous cardiac pacemaker system
endocarditis_exclude_cardiac_surgery	exclude	Operative procedures - secondary OPCS4	K60.5 Implantation of intravenous single chamber cardiac pacemaker system
endocarditis_exclude_cardiac_surgery	exclude	Operative procedures - secondary OPCS4	K60.6 Implantation of intravenous dual chamber cardiac pacemaker system
endocarditis_exclude_cardiac_surgery	exclude	Operative procedures - secondary OPCS4	K60.7 Implantation of intravenous biventricular cardiac pacemaker system
endocarditis_exclude_cardiac_surgery	exclude	Operative procedures - secondary OPCS4	K60.8 Other specified cardiac pacemaker system introduced through vein
endocarditis_exclude_cardiac_surgery	exclude	Operative procedures - secondary OPCS4	K60.9 Unspecified cardiac pacemaker system introduced through vein
endocarditis_exclude_cardiac_surgery	exclude	Operative procedures - secondary OPCS4	K61 Other cardiac pacemaker system
endocarditis_exclude_cardiac_surgery	exclude	Operative procedures - secondary OPCS4	K61.1 Implantation of cardiac pacemaker system NEC
endocarditis_exclude_cardiac_surgery	exclude	Operative procedures - secondary OPCS4	K61.2 Resiting of lead of cardiac pacemaker system NEC
endocarditis_exclude_cardiac_surgery	exclude	Operative procedures - secondary OPCS4	K61.3 Renewal of cardiac pacemaker system NEC
endocarditis_exclude_cardiac_surgery	exclude	Operative procedures - secondary OPCS4	K61.4 Removal of cardiac pacemaker system NEC
endocarditis_exclude_cardiac_surgery	exclude	Operative procedures - secondary OPCS4	K61.5 Implantation of single chamber cardiac pacemaker system
endocarditis_exclude_cardiac_surgery	exclude	Operative procedures - secondary OPCS4	K61.6 Implantation of dual chamber cardiac pacemaker system
endocarditis_exclude_cardiac_surgery	exclude	Operative procedures - secondary OPCS4	K61.7 Implantation of biventricular cardiac pacemaker system
endocarditis_exclude_cardiac_surgery	exclude	Operative procedures - secondary OPCS4	K61.8 Other specified other cardiac pacemaker system
endocarditis_exclude_cardiac_surgery	exclude	Operative procedures - secondary OPCS4	K61.9 Unspecified other cardiac pacemaker system
endocarditis_exclude_cardiac_surgery	exclude	Pace-maker	Yes
endocarditis_exclude_cardiac_surgery	exclude	Underlying (primary) cause of death: ICD10	Z45.0 Adjustment and management of cardiac pacemaker
endocarditis_exclude_cardiac_surgery	include	Contributory (secondary) causes of death: ICD10	B37.6 Candidal endocarditis
endocarditis_exclude_cardiac_surgery	include	Contributory (secondary) causes of death: ICD10	I33.0 Acute and subacute infective endocarditis
endocarditis_exclude_cardiac_surgery	include	Contributory (secondary) causes of death: ICD10	I33.9 Acute endocarditis, unspecified
endocarditis_exclude_cardiac_surgery	include	Contributory (secondary) causes of death: ICD10	I38 Endocarditis, valve unspecified
endocarditis_exclude_cardiac_surgery	include	Contributory (secondary) causes of death: ICD10	I39.8 Endocarditis, valve unspecified, in diseases classified elsewhere
endocarditis_exclude_cardiac_surgery	include	Diagnoses - main ICD10	B37.6 Candidal endocarditis
endocarditis_exclude_cardiac_surgery	include	Diagnoses - main ICD10	I33.0 Acute and subacute infective endocarditis
endocarditis_exclude_cardiac_surgery	include	Diagnoses - main ICD10	I33.9 Acute endocarditis, unspecified
endocarditis_exclude_cardiac_surgery	include	Diagnoses - main ICD10	I38 Endocarditis, valve unspecified
endocarditis_exclude_cardiac_surgery	include	Diagnoses - main ICD10	I39.8 Endocarditis, valve unspecified, in diseases classified elsewhere
endocarditis_exclude_cardiac_surgery	include	Diagnoses - secondary ICD10	B37.6 Candidal endocarditis
endocarditis_exclude_cardiac_surgery	include	Diagnoses - secondary ICD10	I33.0 Acute and subacute infective endocarditis
endocarditis_exclude_cardiac_surgery	include	Diagnoses - secondary ICD10	I33.9 Acute endocarditis, unspecified
endocarditis_exclude_cardiac_surgery	include	Diagnoses - secondary ICD10	I38 Endocarditis, valve unspecified
endocarditis_exclude_cardiac_surgery	include	Diagnoses - secondary ICD10	I39.8 Endocarditis, valve unspecified, in diseases classified elsewhere
endocarditis_exclude_cardiac_surgery	include	Operative procedures - main OPCS4	K34.4 Excision of vegetations of valve of heart
endocarditis_exclude_cardiac_surgery	include	Operative procedures - secondary OPCS4	K34.4 Excision of vegetations of valve of heart
endocarditis_exclude_cardiac_surgery	include	Underlying (primary) cause of death: ICD10	B37.6 Candidal endocarditis
endocarditis_exclude_cardiac_surgery	include	Underlying (primary) cause of death: ICD10	I33.0 Acute and subacute infective endocarditis
endocarditis_exclude_cardiac_surgery	include	Underlying (primary) cause of death: ICD10	I33.9 Acute endocarditis, unspecified
endocarditis_exclude_cardiac_surgery	include	Underlying (primary) cause of death: ICD10	I38 Endocarditis, valve unspecified
endocarditis_exclude_cardiac_surgery	include	Underlying (primary) cause of death: ICD10	I39.8 Endocarditis, valve unspecified, in diseases classified elsewhere
Enlarged_prostate	include	ICD10	N40 Hyperplasia of prostate
Enlarged_prostate	include	ICD9	600 Hyperplasia of prostate
Enlarged_prostate	include	ICD9	6009 Hyperplasia of prostate
Enlarged_prostate	include	ICD9	60099 Hyperplasia of prostate (not otherwise specified)
Enlarged_prostate	include	Non-cancer illness code, self-reported	enlarged prostate
Epilepsy	include	ICD10	G40 Epilepsy
Epilepsy	include	ICD10	G40.0 Localisation-related (focal) (partial) idiopathic epilepsy and epileptic syndromes with seizures of localised onset
Epilepsy	include	ICD10	G40.1 Localisation-related (focal) (partial) symptomatic epilepsy and epileptic syndromes with simple partial seizures
Epilepsy	include	ICD10	G40.2 Localisation-related (focal) (partial) symptomatic epilepsy and epileptic syndromes with complex partial seizures
Epilepsy	include	ICD10	G40.3 Generalised idiopathic epilepsy and epileptic syndromes
Epilepsy	include	ICD10	G40.4 Other generalised epilepsy and epileptic syndromes
Epilepsy	include	ICD10	G40.5 Special epileptic syndromes
Epilepsy	include	ICD10	G40.6 Grand mal seizures, unspecified (with or without petit mal)
Epilepsy	include	ICD10	G40.7 Petit mal, unspecified, without grand mal seizures
Epilepsy	include	ICD10	G40.8 Other epilepsy
Epilepsy	include	ICD10	G40.9 Epilepsy, unspecified
Epilepsy	include	ICD9	34509 Generalized nonconvulsive epilepsy (other and unspecified)
Epilepsy	include	ICD9	3451 Generalized convulsive epilepsy
Epilepsy	include	ICD9	34510 Generalized convulsive epilepsy (grand mal and major epilepsy)
Epilepsy	include	ICD9	34519 Generalized convulsive epilepsy (other and unspecified)
Epilepsy	include	ICD9	3452 Petit mal status
Epilepsy	include	ICD9	3454 Partial epilepsy, with impairment of consciousness
Epilepsy	include	ICD9	3459 Epilepsy, unspecified
Epilepsy	include	Non-cancer illness code, self-reported	epilepsy
essential_tremor	include	Contributory (secondary) causes of death: ICD10	G25.0 Essential tremor
essential_tremor	include	Diagnoses - main ICD10	G25.0 Essential tremor
essential_tremor	include	Diagnoses - secondary ICD10	G25.0 Essential tremor
essential_tremor	include	Type of cancer: ICD10	G25.0 Essential tremor
essential_tremor	include	Underlying (primary) cause of death: ICD10	G25.0 Essential tremor
fhx_breast_cancer	include	Contributory (secondary) causes of death: ICD10	Z80.3 Family history of malignant neoplasm of breast
fhx_breast_cancer	include	Diagnoses - main ICD10	Z80.3 Family history of malignant neoplasm of breast
fhx_breast_cancer	include	Diagnoses - secondary ICD10	Z80.3 Family history of malignant neoplasm of breast
fhx_breast_cancer	include	Type of cancer: ICD10	Z80.3 Family history of malignant neoplasm of breast
fhx_breast_cancer	include	Underlying (primary) cause of death: ICD10	Z80.3 Family history of malignant neoplasm of breast
fibromuscular_dysplasia	include	Contributory (secondary) causes of death: ICD10	I77.3 Arterial fibromuscular dysplasia
fibromuscular_dysplasia	include	Diagnoses - main ICD10	I77.3 Arterial fibromuscular dysplasia
fibromuscular_dysplasia	include	Diagnoses - secondary ICD10	I77.3 Arterial fibromuscular dysplasia
fibromuscular_dysplasia	include	Type of cancer: ICD10	I77.3 Arterial fibromuscular dysplasia
fibromuscular_dysplasia	include	Underlying (primary) cause of death: ICD10	I77.3 Arterial fibromuscular dysplasia
fracture_limbs	include	Contributory (secondary) causes of death: ICD10	M84.03 Malunion of fracture (Forearm)
fracture_limbs	include	Contributory (secondary) causes of death: ICD10	M84.06 Malunion of fracture (Lower leg)
fracture_limbs	include	Contributory (secondary) causes of death: ICD10	M84.13 Nonunion of fracture [pseudarthrosis] (Forearm)
fracture_limbs	include	Contributory (secondary) causes of death: ICD10	M84.16 Nonunion of fracture [pseudarthrosis] (Lower leg)
fracture_limbs	include	Contributory (secondary) causes of death: ICD10	M84.17 Nonunion of fracture [pseudarthrosis] (Ankle and foot)
fracture_limbs	include	Contributory (secondary) causes of death: ICD10	S32.40 Fracture of acetabulum (closed)
fracture_limbs	include	Contributory (secondary) causes of death: ICD10	S42.10 Fracture of scapula (closed)
fracture_limbs	include	Contributory (secondary) causes of death: ICD10	S42.2 Fracture of upper end of humerus
fracture_limbs	include	Contributory (secondary) causes of death: ICD10	S42.20 Fracture of upper end of humerus (closed)
fracture_limbs	include	Contributory (secondary) causes of death: ICD10	S42.3 Fracture of shaft of humerus
fracture_limbs	include	Contributory (secondary) causes of death: ICD10	S42.30 Fracture of shaft of humerus (closed)
fracture_limbs	include	Contributory (secondary) causes of death: ICD10	S42.4 Fracture of lower end of humerus
fracture_limbs	include	Contributory (secondary) causes of death: ICD10	S42.40 Fracture of lower end of humerus (closed)
fracture_limbs	include	Contributory (secondary) causes of death: ICD10	S42.41 Fracture of lower end of humerus (open)
fracture_limbs	include	Contributory (secondary) causes of death: ICD10	S52.0 Fracture of upper end of ulna
fracture_limbs	include	Contributory (secondary) causes of death: ICD10	S52.00 Fracture of upper end of ulna (closed)
fracture_limbs	include	Contributory (secondary) causes of death: ICD10	S52.1 Fracture of upper end of radius
fracture_limbs	include	Contributory (secondary) causes of death: ICD10	S52.10 Fracture of upper end of radius (closed)
fracture_limbs	include	Contributory (secondary) causes of death: ICD10	S52.30 Fracture of shaft of radius (closed)
fracture_limbs	include	Contributory (secondary) causes of death: ICD10	S52.40 Fracture of shafts of both ulna and radius (closed)
fracture_limbs	include	Contributory (secondary) causes of death: ICD10	S52.5 Fracture of lower end of radius
fracture_limbs	include	Contributory (secondary) causes of death: ICD10	S52.50 Fracture of lower end of radius (closed)
fracture_limbs	include	Contributory (secondary) causes of death: ICD10	S52.51 Fracture of lower end of radius (open)
fracture_limbs	include	Contributory (secondary) causes of death: ICD10	S52.6 Fracture of lower end of both ulna and radius
fracture_limbs	include	Contributory (secondary) causes of death: ICD10	S52.60 Fracture of lower end of both ulna and radius (closed)
fracture_limbs	include	Contributory (secondary) causes of death: ICD10	S52.61 Fracture of lower end of both ulna and radius (open)
fracture_limbs	include	Contributory (secondary) causes of death: ICD10	S52.70 Multiple fractures of forearm (closed)
fracture_limbs	include	Contributory (secondary) causes of death: ICD10	S52.8 Fracture of other parts of forearm
fracture_limbs	include	Contributory (secondary) causes of death: ICD10	S72.0 Fracture of neck of femur
fracture_limbs	include	Contributory (secondary) causes of death: ICD10	S72.00 Fracture of neck of femur (closed)
fracture_limbs	include	Contributory (secondary) causes of death: ICD10	S72.10 Pertrochanteric fracture (closed)
fracture_limbs	include	Contributory (secondary) causes of death: ICD10	S72.20 Subtrochanteric fracture (closed)
fracture_limbs	include	Contributory (secondary) causes of death: ICD10	S72.30 Fracture of shaft of femur (closed)
fracture_limbs	include	Contributory (secondary) causes of death: ICD10	S72.40 Fracture of lower end of femur (closed)
fracture_limbs	include	Contributory (secondary) causes of death: ICD10	S82.0 Fracture of patella
fracture_limbs	include	Contributory (secondary) causes of death: ICD10	S82.00 Fracture of patella (closed)
fracture_limbs	include	Contributory (secondary) causes of death: ICD10	S82.1 Fracture of upper end of tibia
fracture_limbs	include	Contributory (secondary) causes of death: ICD10	S82.10 Fracture of upper end of tibia (closed)
fracture_limbs	include	Contributory (secondary) causes of death: ICD10	S82.2 Fracture of shaft of tibia
fracture_limbs	include	Contributory (secondary) causes of death: ICD10	S82.20 Fracture of shaft of tibia (closed)
fracture_limbs	include	Contributory (secondary) causes of death: ICD10	S82.21 Fracture of shaft of tibia (open)
fracture_limbs	include	Contributory (secondary) causes of death: ICD10	S82.3 Fracture of lower end of tibia
fracture_limbs	include	Contributory (secondary) causes of death: ICD10	S82.30 Fracture of lower end of tibia (closed)
fracture_limbs	include	Contributory (secondary) causes of death: ICD10	S82.31 Fracture of lower end of tibia (open)
fracture_limbs	include	Contributory (secondary) causes of death: ICD10	S82.4 Fracture of fibula alone
fracture_limbs	include	Contributory (secondary) causes of death: ICD10	S82.40 Fracture of fibula alone (closed)
fracture_limbs	include	Contributory (secondary) causes of death: ICD10	S82.5 Fracture of medial malleolus
fracture_limbs	include	Contributory (secondary) causes of death: ICD10	S82.50 Fracture of medial malleolus (closed)
fracture_limbs	include	Contributory (secondary) causes of death: ICD10	S82.6 Fracture of lateral malleolus
fracture_limbs	include	Contributory (secondary) causes of death: ICD10	S82.60 Fracture of lateral malleolus (closed)
fracture_limbs	include	Contributory (secondary) causes of death: ICD10	S82.70 Multiple fractures of lower leg (closed)
fracture_limbs	include	Contributory (secondary) causes of death: ICD10	S82.80 Fractures of other parts of lower leg (closed)
fracture_limbs	include	Contributory (secondary) causes of death: ICD10	S82.81 Fractures of other parts of lower leg (open)
fracture_limbs	include	Contributory (secondary) causes of death: ICD10	T92.1 Sequelae of fracture of arm
fracture_limbs	include	Contributory (secondary) causes of death: ICD10	T93.1 Sequelae of fracture of femur
fracture_limbs	include	Contributory (secondary) causes of death: ICD10	T93.2 Sequelae of other fractures of lower limb
fracture_limbs	include	Diagnoses - main ICD10	M84.03 Malunion of fracture (Forearm)
fracture_limbs	include	Diagnoses - main ICD10	M84.06 Malunion of fracture (Lower leg)
fracture_limbs	include	Diagnoses - main ICD10	M84.13 Nonunion of fracture [pseudarthrosis] (Forearm)
fracture_limbs	include	Diagnoses - main ICD10	M84.16 Nonunion of fracture [pseudarthrosis] (Lower leg)
fracture_limbs	include	Diagnoses - main ICD10	M84.17 Nonunion of fracture [pseudarthrosis] (Ankle and foot)
fracture_limbs	include	Diagnoses - main ICD10	S32.40 Fracture of acetabulum (closed)
fracture_limbs	include	Diagnoses - main ICD10	S42.10 Fracture of scapula (closed)
fracture_limbs	include	Diagnoses - main ICD10	S42.2 Fracture of upper end of humerus
fracture_limbs	include	Diagnoses - main ICD10	S42.20 Fracture of upper end of humerus (closed)
fracture_limbs	include	Diagnoses - main ICD10	S42.3 Fracture of shaft of humerus
fracture_limbs	include	Diagnoses - main ICD10	S42.30 Fracture of shaft of humerus (closed)
fracture_limbs	include	Diagnoses - main ICD10	S42.4 Fracture of lower end of humerus
fracture_limbs	include	Diagnoses - main ICD10	S42.40 Fracture of lower end of humerus (closed)
fracture_limbs	include	Diagnoses - main ICD10	S42.41 Fracture of lower end of humerus (open)
fracture_limbs	include	Diagnoses - main ICD10	S52.0 Fracture of upper end of ulna
fracture_limbs	include	Diagnoses - main ICD10	S52.00 Fracture of upper end of ulna (closed)
fracture_limbs	include	Diagnoses - main ICD10	S52.1 Fracture of upper end of radius
fracture_limbs	include	Diagnoses - main ICD10	S52.10 Fracture of upper end of radius (closed)
fracture_limbs	include	Diagnoses - main ICD10	S52.30 Fracture of shaft of radius (closed)
fracture_limbs	include	Diagnoses - main ICD10	S52.40 Fracture of shafts of both ulna and radius (closed)
fracture_limbs	include	Diagnoses - main ICD10	S52.5 Fracture of lower end of radius
fracture_limbs	include	Diagnoses - main ICD10	S52.50 Fracture of lower end of radius (closed)
fracture_limbs	include	Diagnoses - main ICD10	S52.51 Fracture of lower end of radius (open)
fracture_limbs	include	Diagnoses - main ICD10	S52.6 Fracture of lower end of both ulna and radius
fracture_limbs	include	Diagnoses - main ICD10	S52.60 Fracture of lower end of both ulna and radius (closed)
fracture_limbs	include	Diagnoses - main ICD10	S52.61 Fracture of lower end of both ulna and radius (open)
fracture_limbs	include	Diagnoses - main ICD10	S52.70 Multiple fractures of forearm (closed)
fracture_limbs	include	Diagnoses - main ICD10	S52.8 Fracture of other parts of forearm
fracture_limbs	include	Diagnoses - main ICD10	S72.0 Fracture of neck of femur
fracture_limbs	include	Diagnoses - main ICD10	S72.00 Fracture of neck of femur (closed)
fracture_limbs	include	Diagnoses - main ICD10	S72.10 Pertrochanteric fracture (closed)
fracture_limbs	include	Diagnoses - main ICD10	S72.20 Subtrochanteric fracture (closed)
fracture_limbs	include	Diagnoses - main ICD10	S72.30 Fracture of shaft of femur (closed)
fracture_limbs	include	Diagnoses - main ICD10	S72.40 Fracture of lower end of femur (closed)
fracture_limbs	include	Diagnoses - main ICD10	S82.0 Fracture of patella
fracture_limbs	include	Diagnoses - main ICD10	S82.00 Fracture of patella (closed)
fracture_limbs	include	Diagnoses - main ICD10	S82.1 Fracture of upper end of tibia
fracture_limbs	include	Diagnoses - main ICD10	S82.10 Fracture of upper end of tibia (closed)
fracture_limbs	include	Diagnoses - main ICD10	S82.2 Fracture of shaft of tibia
fracture_limbs	include	Diagnoses - main ICD10	S82.20 Fracture of shaft of tibia (closed)
fracture_limbs	include	Diagnoses - main ICD10	S82.21 Fracture of shaft of tibia (open)
fracture_limbs	include	Diagnoses - main ICD10	S82.3 Fracture of lower end of tibia
fracture_limbs	include	Diagnoses - main ICD10	S82.30 Fracture of lower end of tibia (closed)
fracture_limbs	include	Diagnoses - main ICD10	S82.31 Fracture of lower end of tibia (open)
fracture_limbs	include	Diagnoses - main ICD10	S82.4 Fracture of fibula alone
fracture_limbs	include	Diagnoses - main ICD10	S82.40 Fracture of fibula alone (closed)
fracture_limbs	include	Diagnoses - main ICD10	S82.5 Fracture of medial malleolus
fracture_limbs	include	Diagnoses - main ICD10	S82.50 Fracture of medial malleolus (closed)
fracture_limbs	include	Diagnoses - main ICD10	S82.6 Fracture of lateral malleolus
fracture_limbs	include	Diagnoses - main ICD10	S82.60 Fracture of lateral malleolus (closed)
fracture_limbs	include	Diagnoses - main ICD10	S82.70 Multiple fractures of lower leg (closed)
fracture_limbs	include	Diagnoses - main ICD10	S82.80 Fractures of other parts of lower leg (closed)
fracture_limbs	include	Diagnoses - main ICD10	S82.81 Fractures of other parts of lower leg (open)
fracture_limbs	include	Diagnoses - main ICD10	T92.1 Sequelae of fracture of arm
fracture_limbs	include	Diagnoses - main ICD10	T93.1 Sequelae of fracture of femur
fracture_limbs	include	Diagnoses - main ICD10	T93.2 Sequelae of other fractures of lower limb
fracture_limbs	include	Diagnoses - secondary ICD10	M84.03 Malunion of fracture (Forearm)
fracture_limbs	include	Diagnoses - secondary ICD10	M84.06 Malunion of fracture (Lower leg)
fracture_limbs	include	Diagnoses - secondary ICD10	M84.13 Nonunion of fracture [pseudarthrosis] (Forearm)
fracture_limbs	include	Diagnoses - secondary ICD10	M84.16 Nonunion of fracture [pseudarthrosis] (Lower leg)
fracture_limbs	include	Diagnoses - secondary ICD10	M84.17 Nonunion of fracture [pseudarthrosis] (Ankle and foot)
fracture_limbs	include	Diagnoses - secondary ICD10	S32.40 Fracture of acetabulum (closed)
fracture_limbs	include	Diagnoses - secondary ICD10	S42.10 Fracture of scapula (closed)
fracture_limbs	include	Diagnoses - secondary ICD10	S42.2 Fracture of upper end of humerus
fracture_limbs	include	Diagnoses - secondary ICD10	S42.20 Fracture of upper end of humerus (closed)
fracture_limbs	include	Diagnoses - secondary ICD10	S42.3 Fracture of shaft of humerus
fracture_limbs	include	Diagnoses - secondary ICD10	S42.30 Fracture of shaft of humerus (closed)
fracture_limbs	include	Diagnoses - secondary ICD10	S42.4 Fracture of lower end of humerus
fracture_limbs	include	Diagnoses - secondary ICD10	S42.40 Fracture of lower end of humerus (closed)
fracture_limbs	include	Diagnoses - secondary ICD10	S42.41 Fracture of lower end of humerus (open)
fracture_limbs	include	Diagnoses - secondary ICD10	S52.0 Fracture of upper end of ulna
fracture_limbs	include	Diagnoses - secondary ICD10	S52.00 Fracture of upper end of ulna (closed)
fracture_limbs	include	Diagnoses - secondary ICD10	S52.1 Fracture of upper end of radius
fracture_limbs	include	Diagnoses - secondary ICD10	S52.10 Fracture of upper end of radius (closed)
fracture_limbs	include	Diagnoses - secondary ICD10	S52.30 Fracture of shaft of radius (closed)
fracture_limbs	include	Diagnoses - secondary ICD10	S52.40 Fracture of shafts of both ulna and radius (closed)
fracture_limbs	include	Diagnoses - secondary ICD10	S52.5 Fracture of lower end of radius
fracture_limbs	include	Diagnoses - secondary ICD10	S52.50 Fracture of lower end of radius (closed)
fracture_limbs	include	Diagnoses - secondary ICD10	S52.51 Fracture of lower end of radius (open)
fracture_limbs	include	Diagnoses - secondary ICD10	S52.6 Fracture of lower end of both ulna and radius
fracture_limbs	include	Diagnoses - secondary ICD10	S52.60 Fracture of lower end of both ulna and radius (closed)
fracture_limbs	include	Diagnoses - secondary ICD10	S52.61 Fracture of lower end of both ulna and radius (open)
fracture_limbs	include	Diagnoses - secondary ICD10	S52.70 Multiple fractures of forearm (closed)
fracture_limbs	include	Diagnoses - secondary ICD10	S52.8 Fracture of other parts of forearm
fracture_limbs	include	Diagnoses - secondary ICD10	S72.0 Fracture of neck of femur
fracture_limbs	include	Diagnoses - secondary ICD10	S72.00 Fracture of neck of femur (closed)
fracture_limbs	include	Diagnoses - secondary ICD10	S72.10 Pertrochanteric fracture (closed)
fracture_limbs	include	Diagnoses - secondary ICD10	S72.20 Subtrochanteric fracture (closed)
fracture_limbs	include	Diagnoses - secondary ICD10	S72.30 Fracture of shaft of femur (closed)
fracture_limbs	include	Diagnoses - secondary ICD10	S72.40 Fracture of lower end of femur (closed)
fracture_limbs	include	Diagnoses - secondary ICD10	S82.0 Fracture of patella
fracture_limbs	include	Diagnoses - secondary ICD10	S82.00 Fracture of patella (closed)
fracture_limbs	include	Diagnoses - secondary ICD10	S82.1 Fracture of upper end of tibia
fracture_limbs	include	Diagnoses - secondary ICD10	S82.10 Fracture of upper end of tibia (closed)
fracture_limbs	include	Diagnoses - secondary ICD10	S82.2 Fracture of shaft of tibia
fracture_limbs	include	Diagnoses - secondary ICD10	S82.20 Fracture of shaft of tibia (closed)
fracture_limbs	include	Diagnoses - secondary ICD10	S82.21 Fracture of shaft of tibia (open)
fracture_limbs	include	Diagnoses - secondary ICD10	S82.3 Fracture of lower end of tibia
fracture_limbs	include	Diagnoses - secondary ICD10	S82.30 Fracture of lower end of tibia (closed)
fracture_limbs	include	Diagnoses - secondary ICD10	S82.31 Fracture of lower end of tibia (open)
fracture_limbs	include	Diagnoses - secondary ICD10	S82.4 Fracture of fibula alone
fracture_limbs	include	Diagnoses - secondary ICD10	S82.40 Fracture of fibula alone (closed)
fracture_limbs	include	Diagnoses - secondary ICD10	S82.5 Fracture of medial malleolus
fracture_limbs	include	Diagnoses - secondary ICD10	S82.50 Fracture of medial malleolus (closed)
fracture_limbs	include	Diagnoses - secondary ICD10	S82.6 Fracture of lateral malleolus
fracture_limbs	include	Diagnoses - secondary ICD10	S82.60 Fracture of lateral malleolus (closed)
fracture_limbs	include	Diagnoses - secondary ICD10	S82.70 Multiple fractures of lower leg (closed)
fracture_limbs	include	Diagnoses - secondary ICD10	S82.80 Fractures of other parts of lower leg (closed)
fracture_limbs	include	Diagnoses - secondary ICD10	S82.81 Fractures of other parts of lower leg (open)
fracture_limbs	include	Diagnoses - secondary ICD10	T92.1 Sequelae of fracture of arm
fracture_limbs	include	Diagnoses - secondary ICD10	T93.1 Sequelae of fracture of femur
fracture_limbs	include	Diagnoses - secondary ICD10	T93.2 Sequelae of other fractures of lower limb
fracture_limbs	include	Operative procedures - main OPCS4	U50.2 Delivery of rehabilitation for hip fracture
fracture_limbs	include	Operative procedures - main OPCS4	W19.1 Primary open reduction of fracture of neck of femur and open fixation using pin and plate
fracture_limbs	include	Operative procedures - main OPCS4	W19.2 Primary open reduction of fracture of long bone and fixation using rigid nail NEC
fracture_limbs	include	Operative procedures - main OPCS4	W19.8 Other specified primary open reduction of fracture of bone and intramedullary fixation
fracture_limbs	include	Operative procedures - main OPCS4	W20.1 Primary open reduction of fracture of long bone and extramedullary fixation using plate NEC
fracture_limbs	include	Operative procedures - main OPCS4	W20.2 Primary open reduction of fracture of long bone and extramedullary fixation using cerclage
fracture_limbs	include	Operative procedures - main OPCS4	W20.5 Primary open reduction of fracture of ankle and extramedullary fixation NEC
fracture_limbs	include	Operative procedures - main OPCS4	W20.8 Other specified primary open reduction of fracture of bone and extramedullary fixation
fracture_limbs	include	Operative procedures - main OPCS4	W20.9 Unspecified primary open reduction of fracture of bone and extramedullary fixation
fracture_limbs	include	Operative procedures - main OPCS4	W21.4 Primary intra-articular fixation of intra-articular fracture of bone NEC
fracture_limbs	include	Operative procedures - main OPCS4	W23.1 Secondary open reduction of fracture of bone and intramedullary fixation HFQ
fracture_limbs	include	Operative procedures - main OPCS4	W23.2 Secondary open reduction of fracture of bone and extramedullary fixation HFQ
fracture_limbs	include	Operative procedures - main OPCS4	W24.1 Closed reduction of intracapsular fracture of neck of femur and fixation using nail or screw
fracture_limbs	include	Operative procedures - main OPCS4	W24.2 Closed reduction of fracture of long bone and rigid internal fixation NEC
fracture_limbs	include	Operative procedures - main OPCS4	W24.3 Closed reduction of fracture of long bone and flexible internal fixation HFQ
fracture_limbs	include	Operative procedures - main OPCS4	W24.6 Closed reduction of fracture of bone and fixation using nail or screw
fracture_limbs	include	Operative procedures - main OPCS4	W26.2 Manipulation of fracture of bone NEC
fracture_limbs	include	Operative procedures - main OPCS4	W66.3 Primary manipulative closed reduction of fracture dislocation of joint NEC
fracture_limbs	include	Operative procedures - secondary OPCS4	U50.2 Delivery of rehabilitation for hip fracture
fracture_limbs	include	Operative procedures - secondary OPCS4	W19.1 Primary open reduction of fracture of neck of femur and open fixation using pin and plate
fracture_limbs	include	Operative procedures - secondary OPCS4	W19.2 Primary open reduction of fracture of long bone and fixation using rigid nail NEC
fracture_limbs	include	Operative procedures - secondary OPCS4	W19.8 Other specified primary open reduction of fracture of bone and intramedullary fixation
fracture_limbs	include	Operative procedures - secondary OPCS4	W20.1 Primary open reduction of fracture of long bone and extramedullary fixation using plate NEC
fracture_limbs	include	Operative procedures - secondary OPCS4	W20.2 Primary open reduction of fracture of long bone and extramedullary fixation using cerclage
fracture_limbs	include	Operative procedures - secondary OPCS4	W20.5 Primary open reduction of fracture of ankle and extramedullary fixation NEC
fracture_limbs	include	Operative procedures - secondary OPCS4	W20.8 Other specified primary open reduction of fracture of bone and extramedullary fixation
fracture_limbs	include	Operative procedures - secondary OPCS4	W20.9 Unspecified primary open reduction of fracture of bone and extramedullary fixation
fracture_limbs	include	Operative procedures - secondary OPCS4	W21.4 Primary intra-articular fixation of intra-articular fracture of bone NEC
fracture_limbs	include	Operative procedures - secondary OPCS4	W23.1 Secondary open reduction of fracture of bone and intramedullary fixation HFQ
fracture_limbs	include	Operative procedures - secondary OPCS4	W23.2 Secondary open reduction of fracture of bone and extramedullary fixation HFQ
fracture_limbs	include	Operative procedures - secondary OPCS4	W24.1 Closed reduction of intracapsular fracture of neck of femur and fixation using nail or screw
fracture_limbs	include	Operative procedures - secondary OPCS4	W24.2 Closed reduction of fracture of long bone and rigid internal fixation NEC
fracture_limbs	include	Operative procedures - secondary OPCS4	W24.3 Closed reduction of fracture of long bone and flexible internal fixation HFQ
fracture_limbs	include	Operative procedures - secondary OPCS4	W24.6 Closed reduction of fracture of bone and fixation using nail or screw
fracture_limbs	include	Operative procedures - secondary OPCS4	W26.2 Manipulation of fracture of bone NEC
fracture_limbs	include	Operative procedures - secondary OPCS4	W66.3 Primary manipulative closed reduction of fracture dislocation of joint NEC
fracture_limbs	include	Underlying (primary) cause of death: ICD10	M84.03 Malunion of fracture (Forearm)
fracture_limbs	include	Underlying (primary) cause of death: ICD10	M84.06 Malunion of fracture (Lower leg)
fracture_limbs	include	Underlying (primary) cause of death: ICD10	M84.13 Nonunion of fracture [pseudarthrosis] (Forearm)
fracture_limbs	include	Underlying (primary) cause of death: ICD10	M84.16 Nonunion of fracture [pseudarthrosis] (Lower leg)
fracture_limbs	include	Underlying (primary) cause of death: ICD10	M84.17 Nonunion of fracture [pseudarthrosis] (Ankle and foot)
fracture_limbs	include	Underlying (primary) cause of death: ICD10	S32.40 Fracture of acetabulum (closed)
fracture_limbs	include	Underlying (primary) cause of death: ICD10	S42.10 Fracture of scapula (closed)
fracture_limbs	include	Underlying (primary) cause of death: ICD10	S42.2 Fracture of upper end of humerus
fracture_limbs	include	Underlying (primary) cause of death: ICD10	S42.20 Fracture of upper end of humerus (closed)
fracture_limbs	include	Underlying (primary) cause of death: ICD10	S42.3 Fracture of shaft of humerus
fracture_limbs	include	Underlying (primary) cause of death: ICD10	S42.30 Fracture of shaft of humerus (closed)
fracture_limbs	include	Underlying (primary) cause of death: ICD10	S42.4 Fracture of lower end of humerus
fracture_limbs	include	Underlying (primary) cause of death: ICD10	S42.40 Fracture of lower end of humerus (closed)
fracture_limbs	include	Underlying (primary) cause of death: ICD10	S42.41 Fracture of lower end of humerus (open)
fracture_limbs	include	Underlying (primary) cause of death: ICD10	S52.0 Fracture of upper end of ulna
fracture_limbs	include	Underlying (primary) cause of death: ICD10	S52.00 Fracture of upper end of ulna (closed)
fracture_limbs	include	Underlying (primary) cause of death: ICD10	S52.1 Fracture of upper end of radius
fracture_limbs	include	Underlying (primary) cause of death: ICD10	S52.10 Fracture of upper end of radius (closed)
fracture_limbs	include	Underlying (primary) cause of death: ICD10	S52.30 Fracture of shaft of radius (closed)
fracture_limbs	include	Underlying (primary) cause of death: ICD10	S52.40 Fracture of shafts of both ulna and radius (closed)
fracture_limbs	include	Underlying (primary) cause of death: ICD10	S52.5 Fracture of lower end of radius
fracture_limbs	include	Underlying (primary) cause of death: ICD10	S52.50 Fracture of lower end of radius (closed)
fracture_limbs	include	Underlying (primary) cause of death: ICD10	S52.51 Fracture of lower end of radius (open)
fracture_limbs	include	Underlying (primary) cause of death: ICD10	S52.6 Fracture of lower end of both ulna and radius
fracture_limbs	include	Underlying (primary) cause of death: ICD10	S52.60 Fracture of lower end of both ulna and radius (closed)
fracture_limbs	include	Underlying (primary) cause of death: ICD10	S52.61 Fracture of lower end of both ulna and radius (open)
fracture_limbs	include	Underlying (primary) cause of death: ICD10	S52.70 Multiple fractures of forearm (closed)
fracture_limbs	include	Underlying (primary) cause of death: ICD10	S52.8 Fracture of other parts of forearm
fracture_limbs	include	Underlying (primary) cause of death: ICD10	S72.0 Fracture of neck of femur
fracture_limbs	include	Underlying (primary) cause of death: ICD10	S72.00 Fracture of neck of femur (closed)
fracture_limbs	include	Underlying (primary) cause of death: ICD10	S72.10 Pertrochanteric fracture (closed)
fracture_limbs	include	Underlying (primary) cause of death: ICD10	S72.20 Subtrochanteric fracture (closed)
fracture_limbs	include	Underlying (primary) cause of death: ICD10	S72.30 Fracture of shaft of femur (closed)
fracture_limbs	include	Underlying (primary) cause of death: ICD10	S72.40 Fracture of lower end of femur (closed)
fracture_limbs	include	Underlying (primary) cause of death: ICD10	S82.0 Fracture of patella
fracture_limbs	include	Underlying (primary) cause of death: ICD10	S82.00 Fracture of patella (closed)
fracture_limbs	include	Underlying (primary) cause of death: ICD10	S82.1 Fracture of upper end of tibia
fracture_limbs	include	Underlying (primary) cause of death: ICD10	S82.10 Fracture of upper end of tibia (closed)
fracture_limbs	include	Underlying (primary) cause of death: ICD10	S82.2 Fracture of shaft of tibia
fracture_limbs	include	Underlying (primary) cause of death: ICD10	S82.20 Fracture of shaft of tibia (closed)
fracture_limbs	include	Underlying (primary) cause of death: ICD10	S82.21 Fracture of shaft of tibia (open)
fracture_limbs	include	Underlying (primary) cause of death: ICD10	S82.3 Fracture of lower end of tibia
fracture_limbs	include	Underlying (primary) cause of death: ICD10	S82.30 Fracture of lower end of tibia (closed)
fracture_limbs	include	Underlying (primary) cause of death: ICD10	S82.31 Fracture of lower end of tibia (open)
fracture_limbs	include	Underlying (primary) cause of death: ICD10	S82.4 Fracture of fibula alone
fracture_limbs	include	Underlying (primary) cause of death: ICD10	S82.40 Fracture of fibula alone (closed)
fracture_limbs	include	Underlying (primary) cause of death: ICD10	S82.5 Fracture of medial malleolus
fracture_limbs	include	Underlying (primary) cause of death: ICD10	S82.50 Fracture of medial malleolus (closed)
fracture_limbs	include	Underlying (primary) cause of death: ICD10	S82.6 Fracture of lateral malleolus
fracture_limbs	include	Underlying (primary) cause of death: ICD10	S82.60 Fracture of lateral malleolus (closed)
fracture_limbs	include	Underlying (primary) cause of death: ICD10	S82.70 Multiple fractures of lower leg (closed)
fracture_limbs	include	Underlying (primary) cause of death: ICD10	S82.80 Fractures of other parts of lower leg (closed)
fracture_limbs	include	Underlying (primary) cause of death: ICD10	S82.81 Fractures of other parts of lower leg (open)
fracture_limbs	include	Underlying (primary) cause of death: ICD10	T92.1 Sequelae of fracture of arm
fracture_limbs	include	Underlying (primary) cause of death: ICD10	T93.1 Sequelae of fracture of femur
fracture_limbs	include	Underlying (primary) cause of death: ICD10	T93.2 Sequelae of other fractures of lower limb
Gastroesophageal_reflux_disease	include	ICD10	K21 Gastro-oesophageal reflux disease
Gastroesophageal_reflux_disease	include	ICD10	K21.0 Gastro-oesophageal reflux disease with oesophagitis
Gastroesophageal_reflux_disease	include	ICD10	K21.9 Gastro-oesophageal reflux disease without oesophagitis
Gastroesophageal_reflux_disease	include	ICD9	53010 Oesophageal reflux without mention of oesophagitis
Gastroesophageal_reflux_disease	include	ICD9	53011 Oesophagitis (with oesophageal reflux)
Gastroesophageal_reflux_disease	include	Non-cancer illness code, self-reported	gastro-oesophageal reflux (gord) / gastric reflux
Gestational_hypertension_preeclampsia	include	ICD10	O11 Pre-existing hypertensive disorder with superimposed proteinuria
Gestational_hypertension_preeclampsia	include	ICD10	O13 Gestational [pregnancy-induced] hypertension without significant proteinuria
Gestational_hypertension_preeclampsia	include	ICD10	O14 Gestational [pregnancy-induced] hypertension with significant proteinuria
Gestational_hypertension_preeclampsia	include	ICD10	O14.0 Moderate preeclampsia
Gestational_hypertension_preeclampsia	include	ICD10	O14.1 Severe preeclampsia
Gestational_hypertension_preeclampsia	include	ICD10	O14.2 HELLP syndrome
Gestational_hypertension_preeclampsia	include	ICD10	O14.9 Preeclampsia, unspecified
Gestational_hypertension_preeclampsia	include	ICD10	O15 Eclampsia
Gestational_hypertension_preeclampsia	include	ICD10	O15.0 Eclampsia in pregnancy
Gestational_hypertension_preeclampsia	include	ICD10	O15.1 Eclampsia in labour
Gestational_hypertension_preeclampsia	include	ICD10	O15.2 Eclampsia in the puerperium
Gestational_hypertension_preeclampsia	include	ICD10	O15.9 Eclampsia, unspecified as to time period
Gestational_hypertension_preeclampsia	include	ICD9	6423 Transient hypertension of pregnancy
Gestational_hypertension_preeclampsia	include	ICD9	6424 Mild or unspecified pre-eclampsia
Gestational_hypertension_preeclampsia	include	ICD9	6425 Severe pre-eclampsia
Gestational_hypertension_preeclampsia	include	ICD9	6426 Eclampsia
Gestational_hypertension_preeclampsia	include	ICD9	6427 Pre-eclampsia or eclampsia superimposed on pre-existing hypertension
Gestational_hypertension_preeclampsia	include	Non-cancer illness code, self-reported	gestational hypertension/pre-eclampsia
gilbert_syndrome	include	Contributory (secondary) causes of death: ICD10	E80.4 Gilbert's syndrome
gilbert_syndrome	include	Diagnoses - main ICD10	E80.4 Gilbert's syndrome
gilbert_syndrome	include	Diagnoses - secondary ICD10	E80.4 Gilbert's syndrome
gilbert_syndrome	include	Type of cancer: ICD10	E80.4 Gilbert's syndrome
gilbert_syndrome	include	Underlying (primary) cause of death: ICD10	E80.4 Gilbert's syndrome
Glaucoma	include	ICD10	H40 Glaucoma
Glaucoma	include	ICD10	H40.0 Glaucoma suspect
Glaucoma	include	ICD10	H40.1 Primary open-angle glaucoma
Glaucoma	include	ICD10	H40.2 Primary angle-closure glaucoma
Glaucoma	include	ICD10	H40.3 Glaucoma secondary to eye trauma
Glaucoma	include	ICD10	H40.4 Glaucoma secondary to eye inflammation
Glaucoma	include	ICD10	H40.5 Glaucoma secondary to other eye disorders
Glaucoma	include	ICD10	H40.6 Glaucoma secondary to drugs
Glaucoma	include	ICD10	H40.8 Other glaucoma
Glaucoma	include	ICD10	H40.9 Glaucoma, unspecified
Glaucoma	include	ICD9	365 Glaucoma
Glaucoma	include	ICD9	3650 Borderline glaucoma
Glaucoma	include	ICD9	3652 Primary angle-closure glaucoma
Glaucoma	include	ICD9	3656 Glaucoma associated with other ocular disorders
Glaucoma	include	ICD9	3659 Glaucoma, unspecified
Glaucoma	include	Non-cancer illness code, self-reported	glaucoma
Gout	include	ICD10	M10.0 Idiopathic gout
Gout	include	ICD10	M10.00 Idiopathic gout (Multiple sites)
Gout	include	ICD10	M10.01 Idiopathic gout (Shoulder region)
Gout	include	ICD10	M10.02 Idiopathic gout (Upper arm)
Gout	include	ICD10	M10.04 Idiopathic gout (Hand)
Gout	include	ICD10	M10.06 Idiopathic gout (Lower leg)
Gout	include	ICD10	M10.07 Idiopathic gout (Ankle and foot)
Gout	include	ICD10	M10.08 Idiopathic gout (Other)
Gout	include	ICD10	M10.09 Idiopathic gout (Site unspecified)
Gout	include	ICD10	M10.2 Drug-induced gout
Gout	include	ICD10	M10.25 Drug-induced gout (Pelvic region and thigh)
Gout	include	ICD10	M10.29 Drug-induced gout (Site unspecified)
Gout	include	ICD10	M10.3 Gout due to impairment of renal function
Gout	include	ICD10	M10.37 Gout due to impairment of renal function (Ankle and foot)
Gout	include	ICD10	M10.39 Gout due to impairment of renal function (Site unspecified)
Gout	include	ICD10	M10.4 Other secondary gout
Gout	include	ICD10	M10.40 Other secondary gout (Multiple sites)
Gout	include	ICD10	M10.46 Other secondary gout (Lower leg)
Gout	include	ICD10	M10.49 Other secondary gout (Site unspecified)
Gout	include	ICD10	M10.9 Gout, unspecified
Gout	include	ICD10	M10.90 Gout, unspecified (Multiple sites)
Gout	include	ICD10	M10.91 Gout, unspecified (Shoulder region)
Gout	include	ICD10	M10.92 Gout, unspecified (Upper arm)
Gout	include	ICD10	M10.93 Gout, unspecified (Forearm)
Gout	include	ICD10	M10.94 Gout, unspecified (Hand)
Gout	include	ICD10	M10.95 Gout, unspecified (Pelvic region and thigh)
Gout	include	ICD10	M10.96 Gout, unspecified (Lower leg)
Gout	include	ICD10	M10.97 Gout, unspecified (Ankle and foot)
Gout	include	ICD10	M10.98 Gout, unspecified (Other)
Gout	include	ICD10	M10.99 Gout, unspecified (Site unspecified)
Gout	include	ICD9	274 Gout
Gout	include	ICD9	2740 Gout
Gout	include	ICD9	2741 Gouty nephropathy
Gout	include	ICD9	2748 Gout with other manifestations
Gout	include	ICD9	2749 Gout, unspecified
Gout	include	Non-cancer illness code, self-reported	gout
Heart_Failure_exclude_af	exclude	Contributory (secondary) causes of death: ICD10	I42.1 Obstructive hypertrophic cardiomyopathy
Heart_Failure_exclude_af	exclude	Contributory (secondary) causes of death: ICD10	I42.2 Other hypertrophic cardiomyopathy
Heart_Failure_exclude_af	exclude	Contributory (secondary) causes of death: ICD10	I48 Atrial fibrillation and flutter
Heart_Failure_exclude_af	exclude	Contributory (secondary) causes of death: ICD10	I48.0 Paroxysmal atrial fibrillation
Heart_Failure_exclude_af	exclude	Contributory (secondary) causes of death: ICD10	I48.1 Persistent atrial fibrillation
Heart_Failure_exclude_af	exclude	Contributory (secondary) causes of death: ICD10	I48.2 Chronic atrial fibrillation
Heart_Failure_exclude_af	exclude	Contributory (secondary) causes of death: ICD10	I48.3 Typical atrial flutter
Heart_Failure_exclude_af	exclude	Contributory (secondary) causes of death: ICD10	I48.4 Atypical atrial flutter
Heart_Failure_exclude_af	exclude	Contributory (secondary) causes of death: ICD10	I48.9 Atrial fibrillation and atrial flutter, unspecified
Heart_Failure_exclude_af	exclude	Diagnoses - main ICD10	I42.1 Obstructive hypertrophic cardiomyopathy
Heart_Failure_exclude_af	exclude	Diagnoses - main ICD10	I42.2 Other hypertrophic cardiomyopathy
Heart_Failure_exclude_af	exclude	Diagnoses - main ICD10	I48 Atrial fibrillation and flutter
Heart_Failure_exclude_af	exclude	Diagnoses - main ICD10	I48.0 Paroxysmal atrial fibrillation
Heart_Failure_exclude_af	exclude	Diagnoses - main ICD10	I48.1 Persistent atrial fibrillation
Heart_Failure_exclude_af	exclude	Diagnoses - main ICD10	I48.2 Chronic atrial fibrillation
Heart_Failure_exclude_af	exclude	Diagnoses - main ICD10	I48.3 Typical atrial flutter
Heart_Failure_exclude_af	exclude	Diagnoses - main ICD10	I48.4 Atypical atrial flutter
Heart_Failure_exclude_af	exclude	Diagnoses - main ICD10	I48.9 Atrial fibrillation and atrial flutter, unspecified
Heart_Failure_exclude_af	exclude	Diagnoses - secondary ICD10	I42.1 Obstructive hypertrophic cardiomyopathy
Heart_Failure_exclude_af	exclude	Diagnoses - secondary ICD10	I42.2 Other hypertrophic cardiomyopathy
Heart_Failure_exclude_af	exclude	Diagnoses - secondary ICD10	I48 Atrial fibrillation and flutter
Heart_Failure_exclude_af	exclude	Diagnoses - secondary ICD10	I48.0 Paroxysmal atrial fibrillation
Heart_Failure_exclude_af	exclude	Diagnoses - secondary ICD10	I48.1 Persistent atrial fibrillation
Heart_Failure_exclude_af	exclude	Diagnoses - secondary ICD10	I48.2 Chronic atrial fibrillation
Heart_Failure_exclude_af	exclude	Diagnoses - secondary ICD10	I48.3 Typical atrial flutter
Heart_Failure_exclude_af	exclude	Diagnoses - secondary ICD10	I48.4 Atypical atrial flutter
Heart_Failure_exclude_af	exclude	Diagnoses - secondary ICD10	I48.9 Atrial fibrillation and atrial flutter, unspecified
Heart_Failure_exclude_af	exclude	Non-cancer illness code, self-reported	atrial fibrillation
Heart_Failure_exclude_af	exclude	Non-cancer illness code, self-reported	atrial flutter
Heart_Failure_exclude_af	exclude	Non-cancer illness code, self-reported	hypertrophic cardiomyopathy (hcm / hocm)
Heart_Failure_exclude_af	exclude	Operative procedures - main OPCS4	K62.1 Percutaneous transluminal ablation of pulmonary vein to left atrium conducting system
Heart_Failure_exclude_af	exclude	Operative procedures - main OPCS4	K62.2 Percutaneous transluminal ablation of atrial wall for atrial flutter
Heart_Failure_exclude_af	exclude	Operative procedures - main OPCS4	K62.3 Percutaneous transluminal ablation of conducting system of heart for atrial flutter NEC
Heart_Failure_exclude_af	exclude	Operative procedures - secondary OPCS4	K62.1 Percutaneous transluminal ablation of pulmonary vein to left atrium conducting system
Heart_Failure_exclude_af	exclude	Operative procedures - secondary OPCS4	K62.2 Percutaneous transluminal ablation of atrial wall for atrial flutter
Heart_Failure_exclude_af	exclude	Operative procedures - secondary OPCS4	K62.3 Percutaneous transluminal ablation of conducting system of heart for atrial flutter NEC
Heart_Failure_exclude_af	exclude	Underlying (primary) cause of death: ICD10	I42.1 Obstructive hypertrophic cardiomyopathy
Heart_Failure_exclude_af	exclude	Underlying (primary) cause of death: ICD10	I42.2 Other hypertrophic cardiomyopathy
Heart_Failure_exclude_af	exclude	Underlying (primary) cause of death: ICD10	I48 Atrial fibrillation and flutter
Heart_Failure_exclude_af	exclude	Underlying (primary) cause of death: ICD10	I48.0 Paroxysmal atrial fibrillation
Heart_Failure_exclude_af	exclude	Underlying (primary) cause of death: ICD10	I48.1 Persistent atrial fibrillation
Heart_Failure_exclude_af	exclude	Underlying (primary) cause of death: ICD10	I48.2 Chronic atrial fibrillation
Heart_Failure_exclude_af	exclude	Underlying (primary) cause of death: ICD10	I48.3 Typical atrial flutter
Heart_Failure_exclude_af	exclude	Underlying (primary) cause of death: ICD10	I48.4 Atypical atrial flutter
Heart_Failure_exclude_af	exclude	Underlying (primary) cause of death: ICD10	I48.9 Atrial fibrillation and atrial flutter, unspecified
Heart_Failure_exclude_af	include	Contributory (secondary) causes of death: ICD10	4289
Heart_Failure_exclude_af	include	Contributory (secondary) causes of death: ICD10	I11.0 Hypertensive heart disease with (congestive) heart failure
Heart_Failure_exclude_af	include	Contributory (secondary) causes of death: ICD10	I13.0 Hypertensive heart and renal disease with (congestive) heart failure
Heart_Failure_exclude_af	include	Contributory (secondary) causes of death: ICD10	I13.2 Hypertensive heart and renal disease with both (congestive) heart failure and renal failure
Heart_Failure_exclude_af	include	Contributory (secondary) causes of death: ICD10	I25.5 Ischaemic cardiomyopathy
Heart_Failure_exclude_af	include	Contributory (secondary) causes of death: ICD10	I42.0 Dilated cardiomyopathy
Heart_Failure_exclude_af	include	Contributory (secondary) causes of death: ICD10	I42.5 Other restrictive cardiomyopathy
Heart_Failure_exclude_af	include	Contributory (secondary) causes of death: ICD10	I42.8 Other cardiomyopathies
Heart_Failure_exclude_af	include	Contributory (secondary) causes of death: ICD10	I42.9 Cardiomyopathy, unspecified
Heart_Failure_exclude_af	include	Contributory (secondary) causes of death: ICD10	I50 Heart failure
Heart_Failure_exclude_af	include	Contributory (secondary) causes of death: ICD10	I50.0 Congestive heart failure
Heart_Failure_exclude_af	include	Contributory (secondary) causes of death: ICD10	I50.1 Left ventricular failure
Heart_Failure_exclude_af	include	Contributory (secondary) causes of death: ICD10	I50.9 Heart failure, unspecified
Heart_Failure_exclude_af	include	Diagnoses - main ICD10	I11.0 Hypertensive heart disease with (congestive) heart failure
Heart_Failure_exclude_af	include	Diagnoses - main ICD10	I13.0 Hypertensive heart and renal disease with (congestive) heart failure
Heart_Failure_exclude_af	include	Diagnoses - main ICD10	I13.2 Hypertensive heart and renal disease with both (congestive) heart failure and renal failure
Heart_Failure_exclude_af	include	Diagnoses - main ICD10	I25.5 Ischaemic cardiomyopathy
Heart_Failure_exclude_af	include	Diagnoses - main ICD10	I42.0 Dilated cardiomyopathy
Heart_Failure_exclude_af	include	Diagnoses - main ICD10	I42.5 Other restrictive cardiomyopathy
Heart_Failure_exclude_af	include	Diagnoses - main ICD10	I42.8 Other cardiomyopathies
Heart_Failure_exclude_af	include	Diagnoses - main ICD10	I42.9 Cardiomyopathy, unspecified
Heart_Failure_exclude_af	include	Diagnoses - main ICD10	I50 Heart failure
Heart_Failure_exclude_af	include	Diagnoses - main ICD10	I50.0 Congestive heart failure
Heart_Failure_exclude_af	include	Diagnoses - main ICD10	I50.1 Left ventricular failure
Heart_Failure_exclude_af	include	Diagnoses - main ICD10	I50.9 Heart failure, unspecified
Heart_Failure_exclude_af	include	Diagnoses - main ICD9	4254 Other primary cardiomyopathies
Heart_Failure_exclude_af	include	Diagnoses - main ICD9	4280 Congestive heart failure
Heart_Failure_exclude_af	include	Diagnoses - main ICD9	4281 Left heart failure
Heart_Failure_exclude_af	include	Diagnoses - secondary ICD10	I11.0 Hypertensive heart disease with (congestive) heart failure
Heart_Failure_exclude_af	include	Diagnoses - secondary ICD10	I13.0 Hypertensive heart and renal disease with (congestive) heart failure
Heart_Failure_exclude_af	include	Diagnoses - secondary ICD10	I13.2 Hypertensive heart and renal disease with both (congestive) heart failure and renal failure
Heart_Failure_exclude_af	include	Diagnoses - secondary ICD10	I25.5 Ischaemic cardiomyopathy
Heart_Failure_exclude_af	include	Diagnoses - secondary ICD10	I42.0 Dilated cardiomyopathy
Heart_Failure_exclude_af	include	Diagnoses - secondary ICD10	I42.5 Other restrictive cardiomyopathy
Heart_Failure_exclude_af	include	Diagnoses - secondary ICD10	I42.8 Other cardiomyopathies
Heart_Failure_exclude_af	include	Diagnoses - secondary ICD10	I42.9 Cardiomyopathy, unspecified
Heart_Failure_exclude_af	include	Diagnoses - secondary ICD10	I50 Heart failure
Heart_Failure_exclude_af	include	Diagnoses - secondary ICD10	I50.0 Congestive heart failure
Heart_Failure_exclude_af	include	Diagnoses - secondary ICD10	I50.1 Left ventricular failure
Heart_Failure_exclude_af	include	Diagnoses - secondary ICD10	I50.9 Heart failure, unspecified
Heart_Failure_exclude_af	include	Diagnoses - secondary ICD9	4254 Other primary cardiomyopathies
Heart_Failure_exclude_af	include	Diagnoses - secondary ICD9	4280 Congestive heart failure
Heart_Failure_exclude_af	include	Diagnoses - secondary ICD9	4281 Left heart failure
Heart_Failure_exclude_af	include	Non-cancer illness code, self-reported	cardiomyopathy
Heart_Failure_exclude_af	include	Non-cancer illness code, self-reported	heart failure/pulmonary odema
Heart_Failure_exclude_af	include	Underlying (primary) cause of death: ICD10	4289
Heart_Failure_exclude_af	include	Underlying (primary) cause of death: ICD10	I11.0 Hypertensive heart disease with (congestive) heart failure
Heart_Failure_exclude_af	include	Underlying (primary) cause of death: ICD10	I13.0 Hypertensive heart and renal disease with (congestive) heart failure
Heart_Failure_exclude_af	include	Underlying (primary) cause of death: ICD10	I13.2 Hypertensive heart and renal disease with both (congestive) heart failure and renal failure
Heart_Failure_exclude_af	include	Underlying (primary) cause of death: ICD10	I25.5 Ischaemic cardiomyopathy
Heart_Failure_exclude_af	include	Underlying (primary) cause of death: ICD10	I42.0 Dilated cardiomyopathy
Heart_Failure_exclude_af	include	Underlying (primary) cause of death: ICD10	I42.5 Other restrictive cardiomyopathy
Heart_Failure_exclude_af	include	Underlying (primary) cause of death: ICD10	I42.8 Other cardiomyopathies
Heart_Failure_exclude_af	include	Underlying (primary) cause of death: ICD10	I42.9 Cardiomyopathy, unspecified
Heart_Failure_exclude_af	include	Underlying (primary) cause of death: ICD10	I50 Heart failure
Heart_Failure_exclude_af	include	Underlying (primary) cause of death: ICD10	I50.0 Congestive heart failure
Heart_Failure_exclude_af	include	Underlying (primary) cause of death: ICD10	I50.1 Left ventricular failure
Heart_Failure_exclude_af	include	Underlying (primary) cause of death: ICD10	I50.9 Heart failure, unspecified
hepatocellular_carcinoma	include	Contributory (secondary) causes of death: ICD10	C22.0 Liver cell carcinoma
hepatocellular_carcinoma	include	Diagnoses - main ICD10	C22.0 Liver cell carcinoma
hepatocellular_carcinoma	include	Diagnoses - secondary ICD10	C22.0 Liver cell carcinoma
hepatocellular_carcinoma	include	Type of cancer: ICD10	C22.0 Liver cell carcinoma
hepatocellular_carcinoma	include	Underlying (primary) cause of death: ICD10	C22.0 Liver cell carcinoma
hernia	include	Contributory (secondary) causes of death: ICD10	K40.2 Bilateral inguinal hernia, without obstruction or gangrene
hernia	include	Contributory (secondary) causes of death: ICD10	K40.3 Unilateral or unspecified inguinal hernia, with obstruction, without gangrene
hernia	include	Contributory (secondary) causes of death: ICD10	K40.9 Unilateral or unspecified inguinal hernia, without obstruction or gangrene
hernia	include	Contributory (secondary) causes of death: ICD10	K41.3 Unilateral or unspecified femoral hernia, with obstruction, without gangrene
hernia	include	Contributory (secondary) causes of death: ICD10	K41.9 Unilateral or unspecified femoral hernia, without obstruction or gangrene
hernia	include	Contributory (secondary) causes of death: ICD10	K42.0 Umbilical hernia with obstruction, without gangrene
hernia	include	Contributory (secondary) causes of death: ICD10	K42.9 Umbilical hernia without obstruction or gangrene
hernia	include	Contributory (secondary) causes of death: ICD10	K43 Ventral hernia
hernia	include	Contributory (secondary) causes of death: ICD10	K43.0 Ventral hernia with obstruction, without gangrene
hernia	include	Contributory (secondary) causes of death: ICD10	K43.9 Ventral hernia without obstruction or gangrene
hernia	include	Contributory (secondary) causes of death: ICD10	K44.0 Diaphragmatic hernia with obstruction, without gangrene
hernia	include	Contributory (secondary) causes of death: ICD10	K44.9 Diaphragmatic hernia without obstruction or gangrene
hernia	include	Contributory (secondary) causes of death: ICD10	K46.9 Unspecified abdominal hernia without obstruction or gangrene
hernia	include	Diagnoses - main ICD10	K40.2 Bilateral inguinal hernia, without obstruction or gangrene
hernia	include	Diagnoses - main ICD10	K40.3 Unilateral or unspecified inguinal hernia, with obstruction, without gangrene
hernia	include	Diagnoses - main ICD10	K40.9 Unilateral or unspecified inguinal hernia, without obstruction or gangrene
hernia	include	Diagnoses - main ICD10	K41.3 Unilateral or unspecified femoral hernia, with obstruction, without gangrene
hernia	include	Diagnoses - main ICD10	K41.9 Unilateral or unspecified femoral hernia, without obstruction or gangrene
hernia	include	Diagnoses - main ICD10	K42.0 Umbilical hernia with obstruction, without gangrene
hernia	include	Diagnoses - main ICD10	K42.9 Umbilical hernia without obstruction or gangrene
hernia	include	Diagnoses - main ICD10	K43 Ventral hernia
hernia	include	Diagnoses - main ICD10	K43.0 Ventral hernia with obstruction, without gangrene
hernia	include	Diagnoses - main ICD10	K43.9 Ventral hernia without obstruction or gangrene
hernia	include	Diagnoses - main ICD10	K44.0 Diaphragmatic hernia with obstruction, without gangrene
hernia	include	Diagnoses - main ICD10	K44.9 Diaphragmatic hernia without obstruction or gangrene
hernia	include	Diagnoses - main ICD10	K46.9 Unspecified abdominal hernia without obstruction or gangrene
hernia	include	Diagnoses - secondary ICD10	K40.2 Bilateral inguinal hernia, without obstruction or gangrene
hernia	include	Diagnoses - secondary ICD10	K40.3 Unilateral or unspecified inguinal hernia, with obstruction, without gangrene
hernia	include	Diagnoses - secondary ICD10	K40.9 Unilateral or unspecified inguinal hernia, without obstruction or gangrene
hernia	include	Diagnoses - secondary ICD10	K41.3 Unilateral or unspecified femoral hernia, with obstruction, without gangrene
hernia	include	Diagnoses - secondary ICD10	K41.9 Unilateral or unspecified femoral hernia, without obstruction or gangrene
hernia	include	Diagnoses - secondary ICD10	K42.0 Umbilical hernia with obstruction, without gangrene
hernia	include	Diagnoses - secondary ICD10	K42.9 Umbilical hernia without obstruction or gangrene
hernia	include	Diagnoses - secondary ICD10	K43 Ventral hernia
hernia	include	Diagnoses - secondary ICD10	K43.0 Ventral hernia with obstruction, without gangrene
hernia	include	Diagnoses - secondary ICD10	K43.9 Ventral hernia without obstruction or gangrene
hernia	include	Diagnoses - secondary ICD10	K44.0 Diaphragmatic hernia with obstruction, without gangrene
hernia	include	Diagnoses - secondary ICD10	K44.9 Diaphragmatic hernia without obstruction or gangrene
hernia	include	Diagnoses - secondary ICD10	K46.9 Unspecified abdominal hernia without obstruction or gangrene
hernia	include	Underlying (primary) cause of death: ICD10	K40.2 Bilateral inguinal hernia, without obstruction or gangrene
hernia	include	Underlying (primary) cause of death: ICD10	K40.3 Unilateral or unspecified inguinal hernia, with obstruction, without gangrene
hernia	include	Underlying (primary) cause of death: ICD10	K40.9 Unilateral or unspecified inguinal hernia, without obstruction or gangrene
hernia	include	Underlying (primary) cause of death: ICD10	K41.3 Unilateral or unspecified femoral hernia, with obstruction, without gangrene
hernia	include	Underlying (primary) cause of death: ICD10	K41.9 Unilateral or unspecified femoral hernia, without obstruction or gangrene
hernia	include	Underlying (primary) cause of death: ICD10	K42.0 Umbilical hernia with obstruction, without gangrene
hernia	include	Underlying (primary) cause of death: ICD10	K42.9 Umbilical hernia without obstruction or gangrene
hernia	include	Underlying (primary) cause of death: ICD10	K43 Ventral hernia
hernia	include	Underlying (primary) cause of death: ICD10	K43.0 Ventral hernia with obstruction, without gangrene
hernia	include	Underlying (primary) cause of death: ICD10	K43.9 Ventral hernia without obstruction or gangrene
hernia	include	Underlying (primary) cause of death: ICD10	K44.0 Diaphragmatic hernia with obstruction, without gangrene
hernia	include	Underlying (primary) cause of death: ICD10	K44.9 Diaphragmatic hernia without obstruction or gangrene
hernia	include	Underlying (primary) cause of death: ICD10	K46.9 Unspecified abdominal hernia without obstruction or gangrene
hiv	include	Contributory (secondary) causes of death: ICD10	B20.0 HIV disease resulting in mycobacterial infection
hiv	include	Contributory (secondary) causes of death: ICD10	B20.1 HIV disease resulting in other bacterial infections
hiv	include	Contributory (secondary) causes of death: ICD10	B20.2 HIV disease resulting in cytomegaloviral disease
hiv	include	Contributory (secondary) causes of death: ICD10	B20.3 HIV disease resulting in other viral infections
hiv	include	Contributory (secondary) causes of death: ICD10	B20.4 HIV disease resulting in candidiasis
hiv	include	Contributory (secondary) causes of death: ICD10	B20.6 HIV disease resulting in Pneumocystis carinii pneumonia
hiv	include	Contributory (secondary) causes of death: ICD10	B20.7 HIV disease resulting in multiple infections
hiv	include	Contributory (secondary) causes of death: ICD10	B20.8 HIV disease resulting in other infectious and parasitic diseases
hiv	include	Contributory (secondary) causes of death: ICD10	B21.0 HIV disease resulting in Kaposi's sarcoma
hiv	include	Contributory (secondary) causes of death: ICD10	B21.1 HIV disease resulting in Burkitt's lymphoma
hiv	include	Contributory (secondary) causes of death: ICD10	B21.2 HIV disease resulting in other types of non-Hodgkin's lymphoma
hiv	include	Contributory (secondary) causes of death: ICD10	B21.3 HIV disease resulting in other malignant neoplasms of lymphoid, haematopoietic and related tissue
hiv	include	Contributory (secondary) causes of death: ICD10	B21.7 HIV disease resulting in multiple malignant neoplasms
hiv	include	Contributory (secondary) causes of death: ICD10	B21.8 HIV disease resulting in other malignant neoplasms
hiv	include	Contributory (secondary) causes of death: ICD10	B22.0 HIV disease resulting in encephalopathy
hiv	include	Contributory (secondary) causes of death: ICD10	B22.1 HIV disease resulting in lymphoid interstitial pneumonitis
hiv	include	Contributory (secondary) causes of death: ICD10	B22.2 HIV disease resulting in wasting syndrome
hiv	include	Contributory (secondary) causes of death: ICD10	B22.7 HIV disease resulting in multiple diseases classified elsewhere
hiv	include	Contributory (secondary) causes of death: ICD10	B23.0 Acute HIV infection syndrome
hiv	include	Contributory (secondary) causes of death: ICD10	B23.2 HIV disease resulting in haematological and immunological abnormalities, not elsewhere classified
hiv	include	Contributory (secondary) causes of death: ICD10	B23.8 HIV disease resulting in other specified conditions
hiv	include	Contributory (secondary) causes of death: ICD10	B24 Unspecified human immunodeficiency virus [HIV] disease
hiv	include	Contributory (secondary) causes of death: ICD10	F02.4 Dementia in human immunodeficiency virus [HIV] disease
hiv	include	Contributory (secondary) causes of death: ICD10	R75 Laboratory evidence of human immunodeficiency virus [HIV]
hiv	include	Contributory (secondary) causes of death: ICD10	Z21 Asymptomatic human immunodeficiency virus [HIV] infection status
hiv	include	Contributory (secondary) causes of death: ICD10	Z71.7 Human immunodeficiency virus [HIV] counselling
hiv	include	Diagnoses - main ICD10	B20.0 HIV disease resulting in mycobacterial infection
hiv	include	Diagnoses - main ICD10	B20.1 HIV disease resulting in other bacterial infections
hiv	include	Diagnoses - main ICD10	B20.2 HIV disease resulting in cytomegaloviral disease
hiv	include	Diagnoses - main ICD10	B20.3 HIV disease resulting in other viral infections
hiv	include	Diagnoses - main ICD10	B20.4 HIV disease resulting in candidiasis
hiv	include	Diagnoses - main ICD10	B20.6 HIV disease resulting in Pneumocystis carinii pneumonia
hiv	include	Diagnoses - main ICD10	B20.7 HIV disease resulting in multiple infections
hiv	include	Diagnoses - main ICD10	B20.8 HIV disease resulting in other infectious and parasitic diseases
hiv	include	Diagnoses - main ICD10	B21.0 HIV disease resulting in Kaposi's sarcoma
hiv	include	Diagnoses - main ICD10	B21.1 HIV disease resulting in Burkitt's lymphoma
hiv	include	Diagnoses - main ICD10	B21.2 HIV disease resulting in other types of non-Hodgkin's lymphoma
hiv	include	Diagnoses - main ICD10	B21.3 HIV disease resulting in other malignant neoplasms of lymphoid, haematopoietic and related tissue
hiv	include	Diagnoses - main ICD10	B21.7 HIV disease resulting in multiple malignant neoplasms
hiv	include	Diagnoses - main ICD10	B21.8 HIV disease resulting in other malignant neoplasms
hiv	include	Diagnoses - main ICD10	B22.0 HIV disease resulting in encephalopathy
hiv	include	Diagnoses - main ICD10	B22.1 HIV disease resulting in lymphoid interstitial pneumonitis
hiv	include	Diagnoses - main ICD10	B22.2 HIV disease resulting in wasting syndrome
hiv	include	Diagnoses - main ICD10	B22.7 HIV disease resulting in multiple diseases classified elsewhere
hiv	include	Diagnoses - main ICD10	B23.0 Acute HIV infection syndrome
hiv	include	Diagnoses - main ICD10	B23.2 HIV disease resulting in haematological and immunological abnormalities, not elsewhere classified
hiv	include	Diagnoses - main ICD10	B23.8 HIV disease resulting in other specified conditions
hiv	include	Diagnoses - main ICD10	B24 Unspecified human immunodeficiency virus [HIV] disease
hiv	include	Diagnoses - main ICD10	F02.4 Dementia in human immunodeficiency virus [HIV] disease
hiv	include	Diagnoses - main ICD10	R75 Laboratory evidence of human immunodeficiency virus [HIV]
hiv	include	Diagnoses - main ICD10	Z21 Asymptomatic human immunodeficiency virus [HIV] infection status
hiv	include	Diagnoses - main ICD10	Z71.7 Human immunodeficiency virus [HIV] counselling
hiv	include	Diagnoses - secondary ICD10	B20.0 HIV disease resulting in mycobacterial infection
hiv	include	Diagnoses - secondary ICD10	B20.1 HIV disease resulting in other bacterial infections
hiv	include	Diagnoses - secondary ICD10	B20.2 HIV disease resulting in cytomegaloviral disease
hiv	include	Diagnoses - secondary ICD10	B20.3 HIV disease resulting in other viral infections
hiv	include	Diagnoses - secondary ICD10	B20.4 HIV disease resulting in candidiasis
hiv	include	Diagnoses - secondary ICD10	B20.6 HIV disease resulting in Pneumocystis carinii pneumonia
hiv	include	Diagnoses - secondary ICD10	B20.7 HIV disease resulting in multiple infections
hiv	include	Diagnoses - secondary ICD10	B20.8 HIV disease resulting in other infectious and parasitic diseases
hiv	include	Diagnoses - secondary ICD10	B21.0 HIV disease resulting in Kaposi's sarcoma
hiv	include	Diagnoses - secondary ICD10	B21.1 HIV disease resulting in Burkitt's lymphoma
hiv	include	Diagnoses - secondary ICD10	B21.2 HIV disease resulting in other types of non-Hodgkin's lymphoma
hiv	include	Diagnoses - secondary ICD10	B21.3 HIV disease resulting in other malignant neoplasms of lymphoid, haematopoietic and related tissue
hiv	include	Diagnoses - secondary ICD10	B21.7 HIV disease resulting in multiple malignant neoplasms
hiv	include	Diagnoses - secondary ICD10	B21.8 HIV disease resulting in other malignant neoplasms
hiv	include	Diagnoses - secondary ICD10	B22.0 HIV disease resulting in encephalopathy
hiv	include	Diagnoses - secondary ICD10	B22.1 HIV disease resulting in lymphoid interstitial pneumonitis
hiv	include	Diagnoses - secondary ICD10	B22.2 HIV disease resulting in wasting syndrome
hiv	include	Diagnoses - secondary ICD10	B22.7 HIV disease resulting in multiple diseases classified elsewhere
hiv	include	Diagnoses - secondary ICD10	B23.0 Acute HIV infection syndrome
hiv	include	Diagnoses - secondary ICD10	B23.2 HIV disease resulting in haematological and immunological abnormalities, not elsewhere classified
hiv	include	Diagnoses - secondary ICD10	B23.8 HIV disease resulting in other specified conditions
hiv	include	Diagnoses - secondary ICD10	B24 Unspecified human immunodeficiency virus [HIV] disease
hiv	include	Diagnoses - secondary ICD10	F02.4 Dementia in human immunodeficiency virus [HIV] disease
hiv	include	Diagnoses - secondary ICD10	R75 Laboratory evidence of human immunodeficiency virus [HIV]
hiv	include	Diagnoses - secondary ICD10	Z21 Asymptomatic human immunodeficiency virus [HIV] infection status
hiv	include	Diagnoses - secondary ICD10	Z71.7 Human immunodeficiency virus [HIV] counselling
hiv	include	Non-cancer illness code, self-reported	hiv/aids
hiv	include	Type of cancer: ICD10	B20.0 HIV disease resulting in mycobacterial infection
hiv	include	Type of cancer: ICD10	B20.1 HIV disease resulting in other bacterial infections
hiv	include	Type of cancer: ICD10	B20.2 HIV disease resulting in cytomegaloviral disease
hiv	include	Type of cancer: ICD10	B20.3 HIV disease resulting in other viral infections
hiv	include	Type of cancer: ICD10	B20.4 HIV disease resulting in candidiasis
hiv	include	Type of cancer: ICD10	B20.6 HIV disease resulting in Pneumocystis carinii pneumonia
hiv	include	Type of cancer: ICD10	B20.7 HIV disease resulting in multiple infections
hiv	include	Type of cancer: ICD10	B20.8 HIV disease resulting in other infectious and parasitic diseases
hiv	include	Type of cancer: ICD10	B21.0 HIV disease resulting in Kaposi's sarcoma
hiv	include	Type of cancer: ICD10	B21.1 HIV disease resulting in Burkitt's lymphoma
hiv	include	Type of cancer: ICD10	B21.2 HIV disease resulting in other types of non-Hodgkin's lymphoma
hiv	include	Type of cancer: ICD10	B21.3 HIV disease resulting in other malignant neoplasms of lymphoid, haematopoietic and related tissue
hiv	include	Type of cancer: ICD10	B21.7 HIV disease resulting in multiple malignant neoplasms
hiv	include	Type of cancer: ICD10	B21.8 HIV disease resulting in other malignant neoplasms
hiv	include	Type of cancer: ICD10	B22.0 HIV disease resulting in encephalopathy
hiv	include	Type of cancer: ICD10	B22.1 HIV disease resulting in lymphoid interstitial pneumonitis
hiv	include	Type of cancer: ICD10	B22.2 HIV disease resulting in wasting syndrome
hiv	include	Type of cancer: ICD10	B22.7 HIV disease resulting in multiple diseases classified elsewhere
hiv	include	Type of cancer: ICD10	B23.0 Acute HIV infection syndrome
hiv	include	Type of cancer: ICD10	B23.2 HIV disease resulting in haematological and immunological abnormalities, not elsewhere classified
hiv	include	Type of cancer: ICD10	B23.8 HIV disease resulting in other specified conditions
hiv	include	Type of cancer: ICD10	B24 Unspecified human immunodeficiency virus [HIV] disease
hiv	include	Type of cancer: ICD10	F02.4 Dementia in human immunodeficiency virus [HIV] disease
hiv	include	Type of cancer: ICD10	R75 Laboratory evidence of human immunodeficiency virus [HIV]
hiv	include	Type of cancer: ICD10	Z21 Asymptomatic human immunodeficiency virus [HIV] infection status
hiv	include	Type of cancer: ICD10	Z71.7 Human immunodeficiency virus [HIV] counselling
hiv	include	Underlying (primary) cause of death: ICD10	B20.0 HIV disease resulting in mycobacterial infection
hiv	include	Underlying (primary) cause of death: ICD10	B20.1 HIV disease resulting in other bacterial infections
hiv	include	Underlying (primary) cause of death: ICD10	B20.2 HIV disease resulting in cytomegaloviral disease
hiv	include	Underlying (primary) cause of death: ICD10	B20.3 HIV disease resulting in other viral infections
hiv	include	Underlying (primary) cause of death: ICD10	B20.4 HIV disease resulting in candidiasis
hiv	include	Underlying (primary) cause of death: ICD10	B20.6 HIV disease resulting in Pneumocystis carinii pneumonia
hiv	include	Underlying (primary) cause of death: ICD10	B20.7 HIV disease resulting in multiple infections
hiv	include	Underlying (primary) cause of death: ICD10	B20.8 HIV disease resulting in other infectious and parasitic diseases
hiv	include	Underlying (primary) cause of death: ICD10	B21.0 HIV disease resulting in Kaposi's sarcoma
hiv	include	Underlying (primary) cause of death: ICD10	B21.1 HIV disease resulting in Burkitt's lymphoma
hiv	include	Underlying (primary) cause of death: ICD10	B21.2 HIV disease resulting in other types of non-Hodgkin's lymphoma
hiv	include	Underlying (primary) cause of death: ICD10	B21.3 HIV disease resulting in other malignant neoplasms of lymphoid, haematopoietic and related tissue
hiv	include	Underlying (primary) cause of death: ICD10	B21.7 HIV disease resulting in multiple malignant neoplasms
hiv	include	Underlying (primary) cause of death: ICD10	B21.8 HIV disease resulting in other malignant neoplasms
hiv	include	Underlying (primary) cause of death: ICD10	B22.0 HIV disease resulting in encephalopathy
hiv	include	Underlying (primary) cause of death: ICD10	B22.1 HIV disease resulting in lymphoid interstitial pneumonitis
hiv	include	Underlying (primary) cause of death: ICD10	B22.2 HIV disease resulting in wasting syndrome
hiv	include	Underlying (primary) cause of death: ICD10	B22.7 HIV disease resulting in multiple diseases classified elsewhere
hiv	include	Underlying (primary) cause of death: ICD10	B23.0 Acute HIV infection syndrome
hiv	include	Underlying (primary) cause of death: ICD10	B23.2 HIV disease resulting in haematological and immunological abnormalities, not elsewhere classified
hiv	include	Underlying (primary) cause of death: ICD10	B23.8 HIV disease resulting in other specified conditions
hiv	include	Underlying (primary) cause of death: ICD10	B24 Unspecified human immunodeficiency virus [HIV] disease
hiv	include	Underlying (primary) cause of death: ICD10	F02.4 Dementia in human immunodeficiency virus [HIV] disease
hiv	include	Underlying (primary) cause of death: ICD10	R75 Laboratory evidence of human immunodeficiency virus [HIV]
hiv	include	Underlying (primary) cause of death: ICD10	Z21 Asymptomatic human immunodeficiency virus [HIV] infection status
hiv	include	Underlying (primary) cause of death: ICD10	Z71.7 Human immunodeficiency virus [HIV] counselling
Hypercholesterolemia	include	ICD10	E78.0 Pure hypercholesterolaemia
Hypercholesterolemia	include	ICD10	E78.1 Pure hyperglyceridaemia
Hypercholesterolemia	include	ICD10	E78.2 Mixed hyperlipidaemia
Hypercholesterolemia	include	ICD10	E78.4 Other hyperlipidaemia
Hypercholesterolemia	include	ICD10	E78.5 Hyperlipidaemia, unspecified
Hypercholesterolemia	include	Non-cancer illness code, self-reported	high cholesterol
hyperkalemia	include	Contributory (secondary) causes of death: ICD10	E87.5 Hyperkalaemia
hyperkalemia	include	Diagnoses - main ICD10	E87.5 Hyperkalaemia
hyperkalemia	include	Diagnoses - secondary ICD10	E87.5 Hyperkalaemia
hyperkalemia	include	Type of cancer: ICD10	E87.5 Hyperkalaemia
hyperkalemia	include	Underlying (primary) cause of death: ICD10	E87.5 Hyperkalaemia
Hypertension	include	ICD10	I10 Essential (primary) hypertension
Hypertension	include	ICD10	I11 Hypertensive heart disease
Hypertension	include	ICD10	I11.0 Hypertensive heart disease with (congestive) heart failure
Hypertension	include	ICD10	I11.9 Hypertensive heart disease without (congestive) heart failure
Hypertension	include	ICD10	I12 Hypertensive renal disease
Hypertension	include	ICD10	I12.0 Hypertensive renal disease with renal failure
Hypertension	include	ICD10	I12.9 Hypertensive renal disease without renal failure
Hypertension	include	ICD10	I13 Hypertensive heart and renal disease
Hypertension	include	ICD10	I13.0 Hypertensive heart and renal disease with (congestive) heart failure
Hypertension	include	ICD10	I13.1 Hypertensive heart and renal disease with renal failure
Hypertension	include	ICD10	I13.2 Hypertensive heart and renal disease with both (congestive) heart failure and renal failure
Hypertension	include	ICD10	I13.9 Hypertensive heart and renal disease, unspecified
Hypertension	include	ICD10	I15 Secondary hypertension
Hypertension	include	ICD10	I15.0 Renovascular hypertension
Hypertension	include	ICD10	I15.1 Hypertension secondary to other renal disorders
Hypertension	include	ICD10	I15.2 Hypertension secondary to endocrine disorders
Hypertension	include	ICD10	I15.8 Other secondary hypertension
Hypertension	include	ICD10	I15.9 Seconday hypertension, unspecified
Hypertension	include	ICD9	401 Essential hypertension
Hypertension	include	ICD9	4010 Essential hypertension, specified as malignant
Hypertension	include	ICD9	4011 Essential hypertension, specified as benign
Hypertension	include	ICD9	4019 Essential hypertension, not specified as malignant or benign
Hypertension	include	ICD9	402 Hypertensive heart disease
Hypertension	include	ICD9	4020 Hypertensive heart disease, specified as malignant
Hypertension	include	ICD9	4021 Hypertensive heart disease, specified as benign
Hypertension	include	ICD9	4029 Hypertensive heart disease, not specified as malignant or benign
Hypertension	include	ICD9	403 Hypertensive renal disease
Hypertension	include	ICD9	4030 Hypertensive renal disease, specified as malignant
Hypertension	include	ICD9	4031 Hypertensive renal disease, specified as benign
Hypertension	include	ICD9	4039 Hypertensive renal disease, not specified as malignant or benign
Hypertension	include	ICD9	404 Hypertensive heart and renal disease
Hypertension	include	ICD9	4040 Hypertensive heart and renal disease, specified as malignant
Hypertension	include	ICD9	4041 Hypertensive heart and renal disease, specified as benign
Hypertension	include	ICD9	4049 Hypertensive heart and renal disease, not specified as malignant or benign
Hypertension	include	ICD9	405 Secondary hypertension
Hypertension	include	ICD9	4050 Secondary hypertension, specified as malignant
Hypertension	include	ICD9	4051 Secondary hypertension, specified as benign
Hypertension	include	ICD9	4059 Secondary hypertension, not specified as malignant or benign
Hypertension	include	Non-cancer illness code, self-reported	essential hypertension
Hypertension	include	Non-cancer illness code, self-reported	hypertension
Hypertension	include	Vascular/heart problems diagnosed by doctor	High blood pressure
Hyperthyroidism	include	ICD10	E05 Thyrotoxicosis [hyperthyroidism]
Hyperthyroidism	include	ICD10	E05.0 Thyrotoxicosis with diffuse goitre
Hyperthyroidism	include	ICD10	E05.1 Thyrotoxicosis with toxic single thyroid nodule
Hyperthyroidism	include	ICD10	E05.2 Thyrotoxicosis with toxic multinodular goitre
Hyperthyroidism	include	ICD10	E05.3 Thyrotoxicosis from ectopic thyroid tissue
Hyperthyroidism	include	ICD10	E05.4 Thyrotoxicosis factitia
Hyperthyroidism	include	ICD10	E05.5 Thyroid crisis or storm
Hyperthyroidism	include	ICD10	E05.8 Other thyrotoxicosis
Hyperthyroidism	include	ICD10	E05.9 Thyrotoxicosis, unspecified
Hyperthyroidism	include	ICD9	242 Thyrotoxicosis with or without goitre
Hyperthyroidism	include	ICD9	2420 Toxic diffuse goitre
Hyperthyroidism	include	ICD9	2428 Thyrotoxicosis of other specified origin
Hyperthyroidism	include	ICD9	2429 Thyrotoxicosis without mention of goitre or other cause
Hyperthyroidism	include	Non-cancer illness code, self-reported	hyperthyroidism/thyrotoxicosis
hypokalemia	include	Contributory (secondary) causes of death: ICD10	E87.6 Hypokalaemia
hypokalemia	include	Diagnoses - main ICD10	E87.6 Hypokalaemia
hypokalemia	include	Diagnoses - secondary ICD10	E87.6 Hypokalaemia
hypokalemia	include	Type of cancer: ICD10	E87.6 Hypokalaemia
hypokalemia	include	Underlying (primary) cause of death: ICD10	E87.6 Hypokalaemia
Hypothyroidism	include	ICD10	E03 Other hypothyroidism
Hypothyroidism	include	ICD10	E03.0 Congenital hypothyroidism with diffuse goitre
Hypothyroidism	include	ICD10	E03.1 Congenital hypothyroidism without goitre
Hypothyroidism	include	ICD10	E03.2 Hypothyroidism due to medicaments and other exogenous substances
Hypothyroidism	include	ICD10	E03.3 Postinfectious hypothyroidism
Hypothyroidism	include	ICD10	E03.5 Myxoedema coma
Hypothyroidism	include	ICD10	E03.8 Other specified hypothyroidism
Hypothyroidism	include	ICD10	E03.9 Hypothyroidism, unspecified
Hypothyroidism	include	ICD9	244 Acquired hypothyroidism
Hypothyroidism	include	ICD9	2442 Iodine hypothyroidism
Hypothyroidism	include	ICD9	2449 Unspecified hypothyroidism
Hypothyroidism	include	ICD9	24499 Unspecified hypothyroidism
Hypothyroidism	include	Non-cancer illness code, self-reported	hypothyroidism/myxoedema
idiopathic_pulmonary_fibrosis	include	Contributory (secondary) causes of death: ICD10	J84.1 Other interstitial pulmonary diseases with fibrosis
idiopathic_pulmonary_fibrosis	include	Diagnoses - main ICD10	J84.1 Other interstitial pulmonary diseases with fibrosis
idiopathic_pulmonary_fibrosis	include	Diagnoses - secondary ICD10	J84.1 Other interstitial pulmonary diseases with fibrosis
idiopathic_pulmonary_fibrosis	include	Underlying (primary) cause of death: ICD10	J84.1 Other interstitial pulmonary diseases with fibrosis
ILR	include	Operative procedures - main OPCS4	U19.1 Implantation of electrocardiography loop recorder
ILR	include	Operative procedures - secondary OPCS4	U19.1 Implantation of electrocardiography loop recorder
imaging	include	Operative procedures - main OPCS4	L26.4 Aortography
imaging	include	Operative procedures - main OPCS4	U01.1 Computed tomography of whole body
imaging	include	Operative procedures - main OPCS4	U01.2 Magnetic resonance imaging of whole body
imaging	include	Operative procedures - main OPCS4	U07.1 Computed tomography of chest
imaging	include	Operative procedures - main OPCS4	U07.2 Magnetic resonance imaging of chest
imaging	include	Operative procedures - main OPCS4	U08.1 Computed tomography of abdomen NEC
imaging	include	Operative procedures - main OPCS4	U08.2 Ultrasound of abdomen
imaging	include	Operative procedures - main OPCS4	U08.5 Magnetic resonance imaging of abdomen
imaging	include	Operative procedures - main OPCS4	U09.1 Computed tomography of pelvis
imaging	include	Operative procedures - main OPCS4	U10.1 Cardiac computed tomography for calcium scoring
imaging	include	Operative procedures - main OPCS4	U10.2 Cardiac computed tomography angiography
imaging	include	Operative procedures - main OPCS4	U10.3 Cardiac magnetic resonance imaging
imaging	include	Operative procedures - main OPCS4	U11.7 Magnetic resonance angiography
imaging	include	Operative procedures - main OPCS4	U20.1 Transthoracic echocardiography
imaging	include	Operative procedures - main OPCS4	U20.2 Transoesophageal echocardiography
imaging	include	Operative procedures - main OPCS4	U21.1 Magnetic resonance imaging NEC
imaging	include	Operative procedures - main OPCS4	U21.2 Computed tomography NEC
imaging	include	Operative procedures - main OPCS4	U35.4 Computed tomography of pulmonary arteries
imaging	include	Operative procedures - main OPCS4	Y97.3 Radiology with post contrast
imaging	include	Operative procedures - secondary OPCS4	L26.4 Aortography
imaging	include	Operative procedures - secondary OPCS4	U01.1 Computed tomography of whole body
imaging	include	Operative procedures - secondary OPCS4	U01.2 Magnetic resonance imaging of whole body
imaging	include	Operative procedures - secondary OPCS4	U07.1 Computed tomography of chest
imaging	include	Operative procedures - secondary OPCS4	U07.2 Magnetic resonance imaging of chest
imaging	include	Operative procedures - secondary OPCS4	U08.1 Computed tomography of abdomen NEC
imaging	include	Operative procedures - secondary OPCS4	U08.2 Ultrasound of abdomen
imaging	include	Operative procedures - secondary OPCS4	U08.5 Magnetic resonance imaging of abdomen
imaging	include	Operative procedures - secondary OPCS4	U09.1 Computed tomography of pelvis
imaging	include	Operative procedures - secondary OPCS4	U10.1 Cardiac computed tomography for calcium scoring
imaging	include	Operative procedures - secondary OPCS4	U10.2 Cardiac computed tomography angiography
imaging	include	Operative procedures - secondary OPCS4	U10.3 Cardiac magnetic resonance imaging
imaging	include	Operative procedures - secondary OPCS4	U11.7 Magnetic resonance angiography
imaging	include	Operative procedures - secondary OPCS4	U20.1 Transthoracic echocardiography
imaging	include	Operative procedures - secondary OPCS4	U20.2 Transoesophageal echocardiography
imaging	include	Operative procedures - secondary OPCS4	U21.1 Magnetic resonance imaging NEC
imaging	include	Operative procedures - secondary OPCS4	U21.2 Computed tomography NEC
imaging	include	Operative procedures - secondary OPCS4	U35.4 Computed tomography of pulmonary arteries
imaging	include	Operative procedures - secondary OPCS4	Y97.3 Radiology with post contrast
imaging_thoracic	include	Operative procedures - main OPCS4	L26.4 Aortography
imaging_thoracic	include	Operative procedures - main OPCS4	U01.1 Computed tomography of whole body
imaging_thoracic	include	Operative procedures - main OPCS4	U01.2 Magnetic resonance imaging of whole body
imaging_thoracic	include	Operative procedures - main OPCS4	U07.1 Computed tomography of chest
imaging_thoracic	include	Operative procedures - main OPCS4	U07.2 Magnetic resonance imaging of chest
imaging_thoracic	include	Operative procedures - main OPCS4	U10.1 Cardiac computed tomography for calcium scoring
imaging_thoracic	include	Operative procedures - main OPCS4	U10.2 Cardiac computed tomography angiography
imaging_thoracic	include	Operative procedures - main OPCS4	U10.3 Cardiac magnetic resonance imaging
imaging_thoracic	include	Operative procedures - main OPCS4	U11.7 Magnetic resonance angiography
imaging_thoracic	include	Operative procedures - main OPCS4	U20.1 Transthoracic echocardiography
imaging_thoracic	include	Operative procedures - main OPCS4	U20.2 Transoesophageal echocardiography
imaging_thoracic	include	Operative procedures - main OPCS4	U35.4 Computed tomography of pulmonary arteries
imaging_thoracic	include	Operative procedures - secondary OPCS4	L26.4 Aortography
imaging_thoracic	include	Operative procedures - secondary OPCS4	U01.1 Computed tomography of whole body
imaging_thoracic	include	Operative procedures - secondary OPCS4	U01.2 Magnetic resonance imaging of whole body
imaging_thoracic	include	Operative procedures - secondary OPCS4	U07.1 Computed tomography of chest
imaging_thoracic	include	Operative procedures - secondary OPCS4	U07.2 Magnetic resonance imaging of chest
imaging_thoracic	include	Operative procedures - secondary OPCS4	U10.1 Cardiac computed tomography for calcium scoring
imaging_thoracic	include	Operative procedures - secondary OPCS4	U10.2 Cardiac computed tomography angiography
imaging_thoracic	include	Operative procedures - secondary OPCS4	U10.3 Cardiac magnetic resonance imaging
imaging_thoracic	include	Operative procedures - secondary OPCS4	U11.7 Magnetic resonance angiography
imaging_thoracic	include	Operative procedures - secondary OPCS4	U20.1 Transthoracic echocardiography
imaging_thoracic	include	Operative procedures - secondary OPCS4	U20.2 Transoesophageal echocardiography
imaging_thoracic	include	Operative procedures - secondary OPCS4	U35.4 Computed tomography of pulmonary arteries
Implantable_cardioverter_defibrillator	include	OPCS4	K59 Cardioverter defibrillator introduced through the vein
Implantable_cardioverter_defibrillator	include	OPCS4	K59.1 Implantation of cardioverter defibrillator using one electrode lead
Implantable_cardioverter_defibrillator	include	OPCS4	K59.2 Implantation of cardioverter defibrillator using two electrode leads
Implantable_cardioverter_defibrillator	include	OPCS4	K59.3 Resiting of lead of cardioverter defibrillator
Implantable_cardioverter_defibrillator	include	OPCS4	K59.4 Renewal of cardioverter defibrillator
Implantable_cardioverter_defibrillator	include	OPCS4	K59.5 Removal of cardioverter defibrillator
Implantable_cardioverter_defibrillator	include	OPCS4	K59.6 Implantation of cardioverter defibrillator using three electrode leads
infertility_female	include	Contributory (secondary) causes of death: ICD10	N97.0 Female infertility associated with anovulation
infertility_female	include	Contributory (secondary) causes of death: ICD10	N97.1 Female infertility of tubal origin
infertility_female	include	Contributory (secondary) causes of death: ICD10	N97.2 Female infertility of uterine origin
infertility_female	include	Contributory (secondary) causes of death: ICD10	N97.3 Female infertility of cervical origin
infertility_female	include	Contributory (secondary) causes of death: ICD10	N97.4 Female infertility associated with male factors
infertility_female	include	Contributory (secondary) causes of death: ICD10	N97.8 Female infertility of other origin
infertility_female	include	Contributory (secondary) causes of death: ICD10	N97.9 Female infertility, unspecified
infertility_female	include	Diagnoses - main ICD10	N97.0 Female infertility associated with anovulation
infertility_female	include	Diagnoses - main ICD10	N97.1 Female infertility of tubal origin
infertility_female	include	Diagnoses - main ICD10	N97.2 Female infertility of uterine origin
infertility_female	include	Diagnoses - main ICD10	N97.3 Female infertility of cervical origin
infertility_female	include	Diagnoses - main ICD10	N97.4 Female infertility associated with male factors
infertility_female	include	Diagnoses - main ICD10	N97.8 Female infertility of other origin
infertility_female	include	Diagnoses - main ICD10	N97.9 Female infertility, unspecified
infertility_female	include	Diagnoses - secondary ICD10	N97.0 Female infertility associated with anovulation
infertility_female	include	Diagnoses - secondary ICD10	N97.1 Female infertility of tubal origin
infertility_female	include	Diagnoses - secondary ICD10	N97.2 Female infertility of uterine origin
infertility_female	include	Diagnoses - secondary ICD10	N97.3 Female infertility of cervical origin
infertility_female	include	Diagnoses - secondary ICD10	N97.4 Female infertility associated with male factors
infertility_female	include	Diagnoses - secondary ICD10	N97.8 Female infertility of other origin
infertility_female	include	Diagnoses - secondary ICD10	N97.9 Female infertility, unspecified
infertility_female	include	Non-cancer illness code, self-reported	female infertility
infertility_female	include	Type of cancer: ICD10	N97.0 Female infertility associated with anovulation
infertility_female	include	Type of cancer: ICD10	N97.1 Female infertility of tubal origin
infertility_female	include	Type of cancer: ICD10	N97.2 Female infertility of uterine origin
infertility_female	include	Type of cancer: ICD10	N97.3 Female infertility of cervical origin
infertility_female	include	Type of cancer: ICD10	N97.4 Female infertility associated with male factors
infertility_female	include	Type of cancer: ICD10	N97.8 Female infertility of other origin
infertility_female	include	Type of cancer: ICD10	N97.9 Female infertility, unspecified
infertility_female	include	Underlying (primary) cause of death: ICD10	N97.0 Female infertility associated with anovulation
infertility_female	include	Underlying (primary) cause of death: ICD10	N97.1 Female infertility of tubal origin
infertility_female	include	Underlying (primary) cause of death: ICD10	N97.2 Female infertility of uterine origin
infertility_female	include	Underlying (primary) cause of death: ICD10	N97.3 Female infertility of cervical origin
infertility_female	include	Underlying (primary) cause of death: ICD10	N97.4 Female infertility associated with male factors
infertility_female	include	Underlying (primary) cause of death: ICD10	N97.8 Female infertility of other origin
infertility_female	include	Underlying (primary) cause of death: ICD10	N97.9 Female infertility, unspecified
Inflammatory_bowel_disease	include	ICD10	K50 Crohn's disease [regional enteritis]
Inflammatory_bowel_disease	include	ICD10	K50.0 Crohn's disease of small intestine
Inflammatory_bowel_disease	include	ICD10	K50.1 Crohn's disease of large intestine
Inflammatory_bowel_disease	include	ICD10	K50.8 Other Crohn's disease
Inflammatory_bowel_disease	include	ICD10	K50.9 Crohn's disease, unspecified
Inflammatory_bowel_disease	include	ICD10	K51 Ulcerative colitis
Inflammatory_bowel_disease	include	ICD10	K51.0 Ulcerative (chronic) enterocolitis
Inflammatory_bowel_disease	include	ICD10	K51.1 Ulcerative (chronic) ileocolitis
Inflammatory_bowel_disease	include	ICD10	K51.2 Ulcerative (chronic) proctitis
Inflammatory_bowel_disease	include	ICD10	K51.3 Ulcerative (chronic) rectosigmoiditis
Inflammatory_bowel_disease	include	ICD10	K51.4 Pseudopolyposis of colon
Inflammatory_bowel_disease	include	ICD10	K51.5 Mucosal proctocolitis
Inflammatory_bowel_disease	include	ICD10	K51.8 Other ulcerative colitis
Inflammatory_bowel_disease	include	ICD10	K51.9 Ulcerative colitis, unspecified
Inflammatory_bowel_disease	include	ICD9	555 Regional enteritis
Inflammatory_bowel_disease	include	ICD9	5550 Regional enteritis of small intestine
Inflammatory_bowel_disease	include	ICD9	5551 Regional enteritis of large intestine
Inflammatory_bowel_disease	include	ICD9	5552 Regional enteritis of small intestine with large intestine
Inflammatory_bowel_disease	include	ICD9	5559 Regional enteritis, unspecified site
Inflammatory_bowel_disease	include	ICD9	556 Idiopathic proctocolitis
Inflammatory_bowel_disease	include	ICD9	5569 Idiopathic proctocolitis
Inflammatory_bowel_disease	include	Non-cancer illness code, self-reported	crohns disease
Inflammatory_bowel_disease	include	Non-cancer illness code, self-reported	inflammatory bowel disease
Inflammatory_bowel_disease	include	Non-cancer illness code, self-reported	ulcerative colitis
Intervertebral_disc_displacement	include	ICD10	M50.2 Other cervical disk displacement
Intervertebral_disc_displacement	include	ICD10	M51.2 Other specified intervertebral disk displacement
Intervertebral_disc_displacement	include	ICD9	7220 Displacement of cervical intervertebral disc without myelopathy
Intervertebral_disc_displacement	include	ICD9	7221 Displacement of thoracic or lumbar intervertebral disc without myelopathy
Intervertebral_disc_displacement	include	ICD9	7222 Displacement of intervertebral disc, site unspecified, without myelopathy
Intervertebral_disc_displacement	include	Non-cancer illness code, self-reported	prolapsed disc/slipped disc
Intracerebral_hemorrhage	include	Source of intracerebral haemorrhage report	Death only
Intracerebral_hemorrhage	include	Source of intracerebral haemorrhage report	Hospital admission
Intracerebral_hemorrhage	include	Source of intracerebral haemorrhage report	Self-reported only
Iron_deficiency_anemia	include	ICD10	D50 Iron deficiency anaemia
Iron_deficiency_anemia	include	ICD10	D50.0 Iron deficiency anaemia secondary to blood loss (chronic)
Iron_deficiency_anemia	include	ICD10	D50.1 Sideropenic dysphagia
Iron_deficiency_anemia	include	ICD10	D50.8 Other iron deficiency anaemias
Iron_deficiency_anemia	include	ICD10	D50.9 Iron deficiency anaemia, unspecified
Iron_deficiency_anemia	include	ICD9	280 Iron deficiency anaemias
Iron_deficiency_anemia	include	ICD9	2809 Iron deficiency anaemias
Iron_deficiency_anemia	include	ICD9	28090 Iron deficiency anaemias (chronic blood loss)
Iron_deficiency_anemia	include	ICD9	28099 Iron deficiency anaemias (other and unspecified)
Iron_deficiency_anemia	include	Non-cancer illness code, self-reported	iron deficiency anaemia
Irritable_bowel_syndrome	include	ICD10	K58 Irritable bowel syndrome
Irritable_bowel_syndrome	include	ICD10	K58.0 Irritable bowel syndrome with diarrhoea
Irritable_bowel_syndrome	include	ICD10	K58.9 Irritable bowel syndrome without diarrhoea
Irritable_bowel_syndrome	include	ICD9	5641 Irritable colon
Irritable_bowel_syndrome	include	Non-cancer illness code, self-reported	irritable bowel syndrome
ischemic_cardiomyopathy	include	Contributory (secondary) causes of death: ICD10	I25.5 Ischaemic cardiomyopathy
ischemic_cardiomyopathy	include	Diagnoses - main ICD10	I25.5 Ischaemic cardiomyopathy
ischemic_cardiomyopathy	include	Diagnoses - secondary ICD10	I25.5 Ischaemic cardiomyopathy
ischemic_cardiomyopathy	include	Underlying (primary) cause of death: ICD10	I25.5 Ischaemic cardiomyopathy
joint_replacement	include	Operative procedures - main OPCS4	O06.1 Primary hybrid prosthetic replacement of shoulder joint using cemented humeral component
joint_replacement	include	Operative procedures - main OPCS4	O07.1 Primary hybrid prosthetic replacement of shoulder joint using cemented glenoid component
joint_replacement	include	Operative procedures - main OPCS4	O08.1 Primary hybrid prosthetic replacement of shoulder joint using cement NEC
joint_replacement	include	Operative procedures - main OPCS4	O18.1 Primary hybrid prosthetic replacement of knee joint using cement
joint_replacement	include	Operative procedures - main OPCS4	O21.1 Primary total prosthetic replacement of elbow joint using cement
joint_replacement	include	Operative procedures - main OPCS4	O22.1 Primary total prosthetic replacement of elbow joint not using cement
joint_replacement	include	Operative procedures - main OPCS4	O23.1 Primary total prosthetic replacement of elbow joint NEC
joint_replacement	include	Operative procedures - main OPCS4	O32.1 Primary total prosthetic replacement of ankle joint NEC
joint_replacement	include	Operative procedures - main OPCS4	O40.1 Primary reverse polarity hybrid prosthetic replacement of shoulder joint using cement
joint_replacement	include	Operative procedures - main OPCS4	W37.1 Primary total prosthetic replacement of hip joint using cement
joint_replacement	include	Operative procedures - main OPCS4	W38.1 Primary total prosthetic replacement of hip joint not using cement
joint_replacement	include	Operative procedures - main OPCS4	W39.1 Primary total prosthetic replacement of hip joint NEC
joint_replacement	include	Operative procedures - main OPCS4	W40.1 Primary total prosthetic replacement of knee joint using cement
joint_replacement	include	Operative procedures - main OPCS4	W41.1 Primary total prosthetic replacement of knee joint not using cement
joint_replacement	include	Operative procedures - main OPCS4	W42.1 Primary total prosthetic replacement of knee joint NEC
joint_replacement	include	Operative procedures - main OPCS4	W43.1 Primary total prosthetic replacement of joint using cement NEC
joint_replacement	include	Operative procedures - main OPCS4	W44.1 Primary total prosthetic replacement of joint not using cement NEC
joint_replacement	include	Operative procedures - main OPCS4	W45.1 Primary total prosthetic replacement of joint NEC
joint_replacement	include	Operative procedures - main OPCS4	W93.1 Primary hybrid prosthetic replacement of hip joint using cemented acetabular component
joint_replacement	include	Operative procedures - main OPCS4	W94.1 Primary hybrid prosthetic replacement of hip joint using cemented femoral component
joint_replacement	include	Operative procedures - main OPCS4	W95.1 Primary hybrid prosthetic replacement of hip joint using cement NEC
joint_replacement	include	Operative procedures - main OPCS4	W96.1 Primary total prosthetic replacement of shoulder joint using cement
joint_replacement	include	Operative procedures - main OPCS4	W96.5 Primary reverse polarity total prosthetic replacement of shoulder joint using cement
joint_replacement	include	Operative procedures - main OPCS4	W97.1 Primary total prosthetic replacement of shoulder joint not using cement
joint_replacement	include	Operative procedures - main OPCS4	W97.5 Primary reverse polarity total prosthetic replacement of shoulder joint not using cement
joint_replacement	include	Operative procedures - main OPCS4	W98.1 Primary total prosthetic replacement of shoulder joint NEC
joint_replacement	include	Operative procedures - main OPCS4	W98.6 Primary reverse polarity total prosthetic replacement of shoulder joint NEC
joint_replacement	include	Operative procedures - secondary OPCS4	O06.1 Primary hybrid prosthetic replacement of shoulder joint using cemented humeral component
joint_replacement	include	Operative procedures - secondary OPCS4	O07.1 Primary hybrid prosthetic replacement of shoulder joint using cemented glenoid component
joint_replacement	include	Operative procedures - secondary OPCS4	O08.1 Primary hybrid prosthetic replacement of shoulder joint using cement NEC
joint_replacement	include	Operative procedures - secondary OPCS4	O18.1 Primary hybrid prosthetic replacement of knee joint using cement
joint_replacement	include	Operative procedures - secondary OPCS4	O21.1 Primary total prosthetic replacement of elbow joint using cement
joint_replacement	include	Operative procedures - secondary OPCS4	O22.1 Primary total prosthetic replacement of elbow joint not using cement
joint_replacement	include	Operative procedures - secondary OPCS4	O23.1 Primary total prosthetic replacement of elbow joint NEC
joint_replacement	include	Operative procedures - secondary OPCS4	O32.1 Primary total prosthetic replacement of ankle joint NEC
joint_replacement	include	Operative procedures - secondary OPCS4	O40.1 Primary reverse polarity hybrid prosthetic replacement of shoulder joint using cement
joint_replacement	include	Operative procedures - secondary OPCS4	W37.1 Primary total prosthetic replacement of hip joint using cement
joint_replacement	include	Operative procedures - secondary OPCS4	W38.1 Primary total prosthetic replacement of hip joint not using cement
joint_replacement	include	Operative procedures - secondary OPCS4	W39.1 Primary total prosthetic replacement of hip joint NEC
joint_replacement	include	Operative procedures - secondary OPCS4	W40.1 Primary total prosthetic replacement of knee joint using cement
joint_replacement	include	Operative procedures - secondary OPCS4	W41.1 Primary total prosthetic replacement of knee joint not using cement
joint_replacement	include	Operative procedures - secondary OPCS4	W42.1 Primary total prosthetic replacement of knee joint NEC
joint_replacement	include	Operative procedures - secondary OPCS4	W43.1 Primary total prosthetic replacement of joint using cement NEC
joint_replacement	include	Operative procedures - secondary OPCS4	W44.1 Primary total prosthetic replacement of joint not using cement NEC
joint_replacement	include	Operative procedures - secondary OPCS4	W45.1 Primary total prosthetic replacement of joint NEC
joint_replacement	include	Operative procedures - secondary OPCS4	W93.1 Primary hybrid prosthetic replacement of hip joint using cemented acetabular component
joint_replacement	include	Operative procedures - secondary OPCS4	W94.1 Primary hybrid prosthetic replacement of hip joint using cemented femoral component
joint_replacement	include	Operative procedures - secondary OPCS4	W95.1 Primary hybrid prosthetic replacement of hip joint using cement NEC
joint_replacement	include	Operative procedures - secondary OPCS4	W96.1 Primary total prosthetic replacement of shoulder joint using cement
joint_replacement	include	Operative procedures - secondary OPCS4	W96.5 Primary reverse polarity total prosthetic replacement of shoulder joint using cement
joint_replacement	include	Operative procedures - secondary OPCS4	W97.1 Primary total prosthetic replacement of shoulder joint not using cement
joint_replacement	include	Operative procedures - secondary OPCS4	W97.5 Primary reverse polarity total prosthetic replacement of shoulder joint not using cement
joint_replacement	include	Operative procedures - secondary OPCS4	W98.1 Primary total prosthetic replacement of shoulder joint NEC
joint_replacement	include	Operative procedures - secondary OPCS4	W98.6 Primary reverse polarity total prosthetic replacement of shoulder joint NEC
JP_CAD_v2	include	Contributory (secondary) causes of death: ICD10	I21 Acute myocardial infarction
JP_CAD_v2	include	Contributory (secondary) causes of death: ICD10	I21.0 Acute transmural myocardial infarction of anterior wall
JP_CAD_v2	include	Contributory (secondary) causes of death: ICD10	I21.1 Acute transmural myocardial infarction of inferior wall
JP_CAD_v2	include	Contributory (secondary) causes of death: ICD10	I21.2 Acute transmural myocardial infarction of other sites
JP_CAD_v2	include	Contributory (secondary) causes of death: ICD10	I21.3 Acute transmural myocardial infarction of unspecified site
JP_CAD_v2	include	Contributory (secondary) causes of death: ICD10	I21.4 Acute subendocardial myocardial infarction
JP_CAD_v2	include	Contributory (secondary) causes of death: ICD10	I21.9 Acute myocardial infarction, unspecified
JP_CAD_v2	include	Contributory (secondary) causes of death: ICD10	I22 Subsequent myocardial infarction
JP_CAD_v2	include	Contributory (secondary) causes of death: ICD10	I22.0 Subsequent myocardial infarction of anterior wall
JP_CAD_v2	include	Contributory (secondary) causes of death: ICD10	I22.1 Subsequent myocardial infarction of inferior wall
JP_CAD_v2	include	Contributory (secondary) causes of death: ICD10	I22.8 Subsequent myocardial infarction of other sites
JP_CAD_v2	include	Contributory (secondary) causes of death: ICD10	I22.9 Subsequent myocardial infarction of unspecified site
JP_CAD_v2	include	Contributory (secondary) causes of death: ICD10	I23 Certain current complications following acute myocardial infarction
JP_CAD_v2	include	Contributory (secondary) causes of death: ICD10	I23.0 Haemopericardium as current complication following acute myocardial infarction
JP_CAD_v2	include	Contributory (secondary) causes of death: ICD10	I23.1 Atrial septal defect as current complication following acute myocardial infarction
JP_CAD_v2	include	Contributory (secondary) causes of death: ICD10	I23.2 Ventricular septal defect as current complication following acute myocardial infarction
JP_CAD_v2	include	Contributory (secondary) causes of death: ICD10	I23.3 Rupture of cardiac wall without haemopericardium as current complication following acute myocardial infarction
JP_CAD_v2	include	Contributory (secondary) causes of death: ICD10	I23.4 Rupture of chordae tendineae as current complication following acute myocardial infarction
JP_CAD_v2	include	Contributory (secondary) causes of death: ICD10	I23.5 Rupture of papillary muscle as current complication following acute myocardial infarction
JP_CAD_v2	include	Contributory (secondary) causes of death: ICD10	I23.6 Thrombosis of atrium, auricular appendage and ventricle as current complications following acute myocardial infarction
JP_CAD_v2	include	Contributory (secondary) causes of death: ICD10	I23.8 Other current complications following acute myocardial infarction
JP_CAD_v2	include	Contributory (secondary) causes of death: ICD10	I24 Other acute ischaemic heart diseases
JP_CAD_v2	include	Contributory (secondary) causes of death: ICD10	I24.0 Coronary thrombosis not resulting in myocardial infarction
JP_CAD_v2	include	Contributory (secondary) causes of death: ICD10	I24.1 Dressler's syndrome
JP_CAD_v2	include	Contributory (secondary) causes of death: ICD10	I24.8 Other forms of acute ischaemic heart disease
JP_CAD_v2	include	Contributory (secondary) causes of death: ICD10	I24.9 Acute ischaemic heart disease, unspecified
JP_CAD_v2	include	Contributory (secondary) causes of death: ICD10	I25 Chronic ischaemic heart disease
JP_CAD_v2	include	Contributory (secondary) causes of death: ICD10	I25.0 Atherosclerotic cardiovascular disease, so described
JP_CAD_v2	include	Contributory (secondary) causes of death: ICD10	I25.1 Atherosclerotic heart disease
JP_CAD_v2	include	Contributory (secondary) causes of death: ICD10	I25.2 Old myocardial infarction
JP_CAD_v2	include	Contributory (secondary) causes of death: ICD10	I25.5 Ischaemic cardiomyopathy
JP_CAD_v2	include	Contributory (secondary) causes of death: ICD10	I25.6 Silent myocardial ischaemia
JP_CAD_v2	include	Contributory (secondary) causes of death: ICD10	I25.8 Other forms of chronic ischaemic heart disease
JP_CAD_v2	include	Contributory (secondary) causes of death: ICD10	I25.9 Chronic ischaemic heart disease, unspecified
JP_CAD_v2	include	Contributory (secondary) causes of death: ICD10	Z95.1 Presence of aortocoronary bypass graft
JP_CAD_v2	include	Contributory (secondary) causes of death: ICD10	Z95.5 Presence of coronary angioplasty implant and graft
JP_CAD_v2	include	Diagnoses - main ICD10	I21 Acute myocardial infarction
JP_CAD_v2	include	Diagnoses - main ICD10	I21.0 Acute transmural myocardial infarction of anterior wall
JP_CAD_v2	include	Diagnoses - main ICD10	I21.1 Acute transmural myocardial infarction of inferior wall
JP_CAD_v2	include	Diagnoses - main ICD10	I21.2 Acute transmural myocardial infarction of other sites
JP_CAD_v2	include	Diagnoses - main ICD10	I21.3 Acute transmural myocardial infarction of unspecified site
JP_CAD_v2	include	Diagnoses - main ICD10	I21.4 Acute subendocardial myocardial infarction
JP_CAD_v2	include	Diagnoses - main ICD10	I21.9 Acute myocardial infarction, unspecified
JP_CAD_v2	include	Diagnoses - main ICD10	I22 Subsequent myocardial infarction
JP_CAD_v2	include	Diagnoses - main ICD10	I22.0 Subsequent myocardial infarction of anterior wall
JP_CAD_v2	include	Diagnoses - main ICD10	I22.1 Subsequent myocardial infarction of inferior wall
JP_CAD_v2	include	Diagnoses - main ICD10	I22.8 Subsequent myocardial infarction of other sites
JP_CAD_v2	include	Diagnoses - main ICD10	I22.9 Subsequent myocardial infarction of unspecified site
JP_CAD_v2	include	Diagnoses - main ICD10	I23 Certain current complications following acute myocardial infarction
JP_CAD_v2	include	Diagnoses - main ICD10	I23.0 Haemopericardium as current complication following acute myocardial infarction
JP_CAD_v2	include	Diagnoses - main ICD10	I23.1 Atrial septal defect as current complication following acute myocardial infarction
JP_CAD_v2	include	Diagnoses - main ICD10	I23.2 Ventricular septal defect as current complication following acute myocardial infarction
JP_CAD_v2	include	Diagnoses - main ICD10	I23.3 Rupture of cardiac wall without haemopericardium as current complication following acute myocardial infarction
JP_CAD_v2	include	Diagnoses - main ICD10	I23.4 Rupture of chordae tendineae as current complication following acute myocardial infarction
JP_CAD_v2	include	Diagnoses - main ICD10	I23.5 Rupture of papillary muscle as current complication following acute myocardial infarction
JP_CAD_v2	include	Diagnoses - main ICD10	I23.6 Thrombosis of atrium, auricular appendage and ventricle as current complications following acute myocardial infarction
JP_CAD_v2	include	Diagnoses - main ICD10	I23.8 Other current complications following acute myocardial infarction
JP_CAD_v2	include	Diagnoses - main ICD10	I24 Other acute ischaemic heart diseases
JP_CAD_v2	include	Diagnoses - main ICD10	I24.0 Coronary thrombosis not resulting in myocardial infarction
JP_CAD_v2	include	Diagnoses - main ICD10	I24.1 Dressler's syndrome
JP_CAD_v2	include	Diagnoses - main ICD10	I24.8 Other forms of acute ischaemic heart disease
JP_CAD_v2	include	Diagnoses - main ICD10	I24.9 Acute ischaemic heart disease, unspecified
JP_CAD_v2	include	Diagnoses - main ICD10	I25 Chronic ischaemic heart disease
JP_CAD_v2	include	Diagnoses - main ICD10	I25.0 Atherosclerotic cardiovascular disease, so described
JP_CAD_v2	include	Diagnoses - main ICD10	I25.1 Atherosclerotic heart disease
JP_CAD_v2	include	Diagnoses - main ICD10	I25.2 Old myocardial infarction
JP_CAD_v2	include	Diagnoses - main ICD10	I25.5 Ischaemic cardiomyopathy
JP_CAD_v2	include	Diagnoses - main ICD10	I25.6 Silent myocardial ischaemia
JP_CAD_v2	include	Diagnoses - main ICD10	I25.8 Other forms of chronic ischaemic heart disease
JP_CAD_v2	include	Diagnoses - main ICD10	I25.9 Chronic ischaemic heart disease, unspecified
JP_CAD_v2	include	Diagnoses - main ICD10	Z95.1 Presence of aortocoronary bypass graft
JP_CAD_v2	include	Diagnoses - main ICD10	Z95.5 Presence of coronary angioplasty implant and graft
JP_CAD_v2	include	Diagnoses - main ICD9	410 Acute myocardial infarction
JP_CAD_v2	include	Diagnoses - main ICD9	4109 Acute myocardial infarction
JP_CAD_v2	include	Diagnoses - main ICD9	411 Other acute and subacute forms of ischaemic heart disease
JP_CAD_v2	include	Diagnoses - main ICD9	4119 Other acute and subacute forms of ischaemic heart disease
JP_CAD_v2	include	Diagnoses - main ICD9	412 Old myocardial infarction
JP_CAD_v2	include	Diagnoses - main ICD9	4129 Old myocardial infarction
JP_CAD_v2	include	Diagnoses - main ICD9	4140 Coronary atherosclerosis
JP_CAD_v2	include	Diagnoses - main ICD9	4148 Other specified forms of chronic ischaemic heart disease
JP_CAD_v2	include	Diagnoses - main ICD9	4149 Chronic ischaemic heart disease, unspecified
JP_CAD_v2	include	Diagnoses - secondary ICD10	I21 Acute myocardial infarction
JP_CAD_v2	include	Diagnoses - secondary ICD10	I21.0 Acute transmural myocardial infarction of anterior wall
JP_CAD_v2	include	Diagnoses - secondary ICD10	I21.1 Acute transmural myocardial infarction of inferior wall
JP_CAD_v2	include	Diagnoses - secondary ICD10	I21.2 Acute transmural myocardial infarction of other sites
JP_CAD_v2	include	Diagnoses - secondary ICD10	I21.3 Acute transmural myocardial infarction of unspecified site
JP_CAD_v2	include	Diagnoses - secondary ICD10	I21.4 Acute subendocardial myocardial infarction
JP_CAD_v2	include	Diagnoses - secondary ICD10	I21.9 Acute myocardial infarction, unspecified
JP_CAD_v2	include	Diagnoses - secondary ICD10	I22 Subsequent myocardial infarction
JP_CAD_v2	include	Diagnoses - secondary ICD10	I22.0 Subsequent myocardial infarction of anterior wall
JP_CAD_v2	include	Diagnoses - secondary ICD10	I22.1 Subsequent myocardial infarction of inferior wall
JP_CAD_v2	include	Diagnoses - secondary ICD10	I22.8 Subsequent myocardial infarction of other sites
JP_CAD_v2	include	Diagnoses - secondary ICD10	I22.9 Subsequent myocardial infarction of unspecified site
JP_CAD_v2	include	Diagnoses - secondary ICD10	I23 Certain current complications following acute myocardial infarction
JP_CAD_v2	include	Diagnoses - secondary ICD10	I23.0 Haemopericardium as current complication following acute myocardial infarction
JP_CAD_v2	include	Diagnoses - secondary ICD10	I23.1 Atrial septal defect as current complication following acute myocardial infarction
JP_CAD_v2	include	Diagnoses - secondary ICD10	I23.2 Ventricular septal defect as current complication following acute myocardial infarction
JP_CAD_v2	include	Diagnoses - secondary ICD10	I23.3 Rupture of cardiac wall without haemopericardium as current complication following acute myocardial infarction
JP_CAD_v2	include	Diagnoses - secondary ICD10	I23.4 Rupture of chordae tendineae as current complication following acute myocardial infarction
JP_CAD_v2	include	Diagnoses - secondary ICD10	I23.5 Rupture of papillary muscle as current complication following acute myocardial infarction
JP_CAD_v2	include	Diagnoses - secondary ICD10	I23.6 Thrombosis of atrium, auricular appendage and ventricle as current complications following acute myocardial infarction
JP_CAD_v2	include	Diagnoses - secondary ICD10	I23.8 Other current complications following acute myocardial infarction
JP_CAD_v2	include	Diagnoses - secondary ICD10	I24 Other acute ischaemic heart diseases
JP_CAD_v2	include	Diagnoses - secondary ICD10	I24.0 Coronary thrombosis not resulting in myocardial infarction
JP_CAD_v2	include	Diagnoses - secondary ICD10	I24.1 Dressler's syndrome
JP_CAD_v2	include	Diagnoses - secondary ICD10	I24.8 Other forms of acute ischaemic heart disease
JP_CAD_v2	include	Diagnoses - secondary ICD10	I24.9 Acute ischaemic heart disease, unspecified
JP_CAD_v2	include	Diagnoses - secondary ICD10	I25 Chronic ischaemic heart disease
JP_CAD_v2	include	Diagnoses - secondary ICD10	I25.0 Atherosclerotic cardiovascular disease, so described
JP_CAD_v2	include	Diagnoses - secondary ICD10	I25.1 Atherosclerotic heart disease
JP_CAD_v2	include	Diagnoses - secondary ICD10	I25.2 Old myocardial infarction
JP_CAD_v2	include	Diagnoses - secondary ICD10	I25.5 Ischaemic cardiomyopathy
JP_CAD_v2	include	Diagnoses - secondary ICD10	I25.6 Silent myocardial ischaemia
JP_CAD_v2	include	Diagnoses - secondary ICD10	I25.8 Other forms of chronic ischaemic heart disease
JP_CAD_v2	include	Diagnoses - secondary ICD10	I25.9 Chronic ischaemic heart disease, unspecified
JP_CAD_v2	include	Diagnoses - secondary ICD10	Z95.1 Presence of aortocoronary bypass graft
JP_CAD_v2	include	Diagnoses - secondary ICD10	Z95.5 Presence of coronary angioplasty implant and graft
JP_CAD_v2	include	Diagnoses - secondary ICD9	410 Acute myocardial infarction
JP_CAD_v2	include	Diagnoses - secondary ICD9	4109 Acute myocardial infarction
JP_CAD_v2	include	Diagnoses - secondary ICD9	411 Other acute and subacute forms of ischaemic heart disease
JP_CAD_v2	include	Diagnoses - secondary ICD9	4119 Other acute and subacute forms of ischaemic heart disease
JP_CAD_v2	include	Diagnoses - secondary ICD9	412 Old myocardial infarction
JP_CAD_v2	include	Diagnoses - secondary ICD9	4129 Old myocardial infarction
JP_CAD_v2	include	Diagnoses - secondary ICD9	4140 Coronary atherosclerosis
JP_CAD_v2	include	Diagnoses - secondary ICD9	4148 Other specified forms of chronic ischaemic heart disease
JP_CAD_v2	include	Diagnoses - secondary ICD9	4149 Chronic ischaemic heart disease, unspecified
JP_CAD_v2	include	Operative procedures - main OPCS4	K40 Saphenous vein graft replacement of coronary artery
JP_CAD_v2	include	Operative procedures - main OPCS4	K40.1 Saphenous vein graft replacement of one coronary artery
JP_CAD_v2	include	Operative procedures - main OPCS4	K40.2 Saphenous vein graft replacement of two coronary arteries
JP_CAD_v2	include	Operative procedures - main OPCS4	K40.3 Saphenous vein graft replacement of three coronary arteries
JP_CAD_v2	include	Operative procedures - main OPCS4	K40.4 Saphenous vein graft replacement of four or more coronary arteries
JP_CAD_v2	include	Operative procedures - main OPCS4	K40.8 Other specified saphenous vein graft replacement of coronary artery
JP_CAD_v2	include	Operative procedures - main OPCS4	K40.9 Unspecified saphenous vein graft replacement of coronary artery
JP_CAD_v2	include	Operative procedures - main OPCS4	K41 Other autograft replacement of coronary artery
JP_CAD_v2	include	Operative procedures - main OPCS4	K41.1 Autograft replacement of one coronary artery NEC
JP_CAD_v2	include	Operative procedures - main OPCS4	K41.2 Autograft replacement of two coronary arteries NEC
JP_CAD_v2	include	Operative procedures - main OPCS4	K41.3 Autograft replacement of three coronary arteries NEC
JP_CAD_v2	include	Operative procedures - main OPCS4	K41.4 Autograft replacement of four or more coronary arteries NEC
JP_CAD_v2	include	Operative procedures - main OPCS4	K41.8 Other specified other autograft replacement of coronary artery
JP_CAD_v2	include	Operative procedures - main OPCS4	K41.9 Unspecified other autograft replacement of coronary artery
JP_CAD_v2	include	Operative procedures - main OPCS4	K42 Allograft replacement of coronary artery
JP_CAD_v2	include	Operative procedures - main OPCS4	K42.1 Allograft replacement of one coronary artery
JP_CAD_v2	include	Operative procedures - main OPCS4	K42.2 Allograft replacement of two coronary arteries
JP_CAD_v2	include	Operative procedures - main OPCS4	K42.3 Allograft replacement of three coronary arteries
JP_CAD_v2	include	Operative procedures - main OPCS4	K42.4 Allograft replacement of four or more coronary arteries
JP_CAD_v2	include	Operative procedures - main OPCS4	K42.8 Other specified allograft replacement of coronary artery
JP_CAD_v2	include	Operative procedures - main OPCS4	K42.9 Unspecified allograft replacement of coronary artery
JP_CAD_v2	include	Operative procedures - main OPCS4	K43 Prosthetic replacement of coronary artery
JP_CAD_v2	include	Operative procedures - main OPCS4	K43.1 Prosthetic replacement of one coronary artery
JP_CAD_v2	include	Operative procedures - main OPCS4	K43.2 Prosthetic replacement of two coronary arteries
JP_CAD_v2	include	Operative procedures - main OPCS4	K43.3 Prosthetic replacement of three coronary arteries
JP_CAD_v2	include	Operative procedures - main OPCS4	K43.4 Prosthetic replacement of four or more coronary arteries
JP_CAD_v2	include	Operative procedures - main OPCS4	K43.8 Other specified prosthetic replacement of coronary artery
JP_CAD_v2	include	Operative procedures - main OPCS4	K43.9 Unspecified prosthetic replacement of coronary artery
JP_CAD_v2	include	Operative procedures - main OPCS4	K44 Other replacement of coronary artery
JP_CAD_v2	include	Operative procedures - main OPCS4	K44.1 Replacement of coronary arteries using multiple methods
JP_CAD_v2	include	Operative procedures - main OPCS4	K44.2 Revision of replacement of coronary artery
JP_CAD_v2	include	Operative procedures - main OPCS4	K44.8 Other specified other replacement of coronary artery
JP_CAD_v2	include	Operative procedures - main OPCS4	K44.9 Unspecified other replacement of coronary artery
JP_CAD_v2	include	Operative procedures - main OPCS4	K45.1 Double anastomosis of mammary arteries to coronary arteries
JP_CAD_v2	include	Operative procedures - main OPCS4	K45.2 Double anastomosis of thoracic arteries to coronary arteries NEC
JP_CAD_v2	include	Operative procedures - main OPCS4	K45.3 Anastomosis of mammary artery to left anterior descending coronary artery
JP_CAD_v2	include	Operative procedures - main OPCS4	K45.4 Anastomosis of mammary artery to coronary artery NEC
JP_CAD_v2	include	Operative procedures - main OPCS4	K45.5 Anastomosis of thoracic artery to coronary artery NEC
JP_CAD_v2	include	Operative procedures - main OPCS4	K45.6 Revision of connection of thoracic artery to coronary artery
JP_CAD_v2	include	Operative procedures - main OPCS4	K45.8 Other specified connection of thoracic artery to coronary artery
JP_CAD_v2	include	Operative procedures - main OPCS4	K45.9 Unspecified connection of thoracic artery to coronary artery
JP_CAD_v2	include	Operative procedures - main OPCS4	K46 Other bypass of coronary artery
JP_CAD_v2	include	Operative procedures - main OPCS4	K46.1 Double implantation of mammary arteries into heart
JP_CAD_v2	include	Operative procedures - main OPCS4	K46.2 Double implantation of thoracic arteries into heart NEC
JP_CAD_v2	include	Operative procedures - main OPCS4	K46.3 Implantation of mammary artery into heart NEC
JP_CAD_v2	include	Operative procedures - main OPCS4	K46.4 Implantation of thoracic artery into heart NEC
JP_CAD_v2	include	Operative procedures - main OPCS4	K46.5 Revision of implantation of thoracic artery into heart
JP_CAD_v2	include	Operative procedures - main OPCS4	K46.8 Other specified other bypass of coronary artery
JP_CAD_v2	include	Operative procedures - main OPCS4	K46.9 Unspecified other bypass of coronary artery
JP_CAD_v2	include	Operative procedures - main OPCS4	K49.1 Percutaneous transluminal balloon angioplasty of one coronary artery
JP_CAD_v2	include	Operative procedures - main OPCS4	K49.2 Percutaneous transluminal balloon angioplasty of multiple coronary arteries
JP_CAD_v2	include	Operative procedures - main OPCS4	K49.3 Percutaneous transluminal balloon angioplasty of bypass graft of coronary artery
JP_CAD_v2	include	Operative procedures - main OPCS4	K49.4 Percutaneous transluminal cutting balloon angioplasty of coronary artery
JP_CAD_v2	include	Operative procedures - main OPCS4	K49.8 Other specified transluminal balloon angioplasty of coronary artery
JP_CAD_v2	include	Operative procedures - main OPCS4	K49.9 Unspecified transluminal balloon angioplasty of coronary artery
JP_CAD_v2	include	Operative procedures - main OPCS4	K50.1 Percutaneous transluminal laser coronary angioplasty
JP_CAD_v2	include	Operative procedures - main OPCS4	K50.2 Percutaneous transluminal coronary thrombolysis using streptokinase
JP_CAD_v2	include	Operative procedures - main OPCS4	K50.4 Percutaneous transluminal atherectomy of coronary artery
JP_CAD_v2	include	Operative procedures - main OPCS4	K75.1 Percutaneous transluminal balloon angioplasty and insertion of 1-2 drug-eluting stents into coronary artery
JP_CAD_v2	include	Operative procedures - main OPCS4	K75.2 Percutaneous transluminal balloon angioplasty and insertion of 3 or more drug-eluting stents into coronary artery
JP_CAD_v2	include	Operative procedures - main OPCS4	K75.3 Percutaneous transluminal balloon angioplasty and insertion of 1-2 stents into coronary artery
JP_CAD_v2	include	Operative procedures - main OPCS4	K75.4 Percutaneous transluminal balloon angioplasty and insertion of 3 or more stents into coronary artery NEC
JP_CAD_v2	include	Operative procedures - main OPCS4	K75.8 Other specified percutaneous transluminal balloon angioplasty and insertion of stent into coronary artery
JP_CAD_v2	include	Operative procedures - main OPCS4	K75.9 Unspecified percutaneous transluminal balloon angioplasty and insertion of stent into coronary artery
JP_CAD_v2	include	Operative procedures - secondary OPCS4	K40 Saphenous vein graft replacement of coronary artery
JP_CAD_v2	include	Operative procedures - secondary OPCS4	K40.1 Saphenous vein graft replacement of one coronary artery
JP_CAD_v2	include	Operative procedures - secondary OPCS4	K40.2 Saphenous vein graft replacement of two coronary arteries
JP_CAD_v2	include	Operative procedures - secondary OPCS4	K40.3 Saphenous vein graft replacement of three coronary arteries
JP_CAD_v2	include	Operative procedures - secondary OPCS4	K40.4 Saphenous vein graft replacement of four or more coronary arteries
JP_CAD_v2	include	Operative procedures - secondary OPCS4	K40.8 Other specified saphenous vein graft replacement of coronary artery
JP_CAD_v2	include	Operative procedures - secondary OPCS4	K40.9 Unspecified saphenous vein graft replacement of coronary artery
JP_CAD_v2	include	Operative procedures - secondary OPCS4	K41 Other autograft replacement of coronary artery
JP_CAD_v2	include	Operative procedures - secondary OPCS4	K41.1 Autograft replacement of one coronary artery NEC
JP_CAD_v2	include	Operative procedures - secondary OPCS4	K41.2 Autograft replacement of two coronary arteries NEC
JP_CAD_v2	include	Operative procedures - secondary OPCS4	K41.3 Autograft replacement of three coronary arteries NEC
JP_CAD_v2	include	Operative procedures - secondary OPCS4	K41.4 Autograft replacement of four or more coronary arteries NEC
JP_CAD_v2	include	Operative procedures - secondary OPCS4	K41.8 Other specified other autograft replacement of coronary artery
JP_CAD_v2	include	Operative procedures - secondary OPCS4	K41.9 Unspecified other autograft replacement of coronary artery
JP_CAD_v2	include	Operative procedures - secondary OPCS4	K42 Allograft replacement of coronary artery
JP_CAD_v2	include	Operative procedures - secondary OPCS4	K42.1 Allograft replacement of one coronary artery
JP_CAD_v2	include	Operative procedures - secondary OPCS4	K42.2 Allograft replacement of two coronary arteries
JP_CAD_v2	include	Operative procedures - secondary OPCS4	K42.3 Allograft replacement of three coronary arteries
JP_CAD_v2	include	Operative procedures - secondary OPCS4	K42.4 Allograft replacement of four or more coronary arteries
JP_CAD_v2	include	Operative procedures - secondary OPCS4	K42.8 Other specified allograft replacement of coronary artery
JP_CAD_v2	include	Operative procedures - secondary OPCS4	K42.9 Unspecified allograft replacement of coronary artery
JP_CAD_v2	include	Operative procedures - secondary OPCS4	K43 Prosthetic replacement of coronary artery
JP_CAD_v2	include	Operative procedures - secondary OPCS4	K43.1 Prosthetic replacement of one coronary artery
JP_CAD_v2	include	Operative procedures - secondary OPCS4	K43.2 Prosthetic replacement of two coronary arteries
JP_CAD_v2	include	Operative procedures - secondary OPCS4	K43.3 Prosthetic replacement of three coronary arteries
JP_CAD_v2	include	Operative procedures - secondary OPCS4	K43.4 Prosthetic replacement of four or more coronary arteries
JP_CAD_v2	include	Operative procedures - secondary OPCS4	K43.8 Other specified prosthetic replacement of coronary artery
JP_CAD_v2	include	Operative procedures - secondary OPCS4	K43.9 Unspecified prosthetic replacement of coronary artery
JP_CAD_v2	include	Operative procedures - secondary OPCS4	K44 Other replacement of coronary artery
JP_CAD_v2	include	Operative procedures - secondary OPCS4	K44.1 Replacement of coronary arteries using multiple methods
JP_CAD_v2	include	Operative procedures - secondary OPCS4	K44.2 Revision of replacement of coronary artery
JP_CAD_v2	include	Operative procedures - secondary OPCS4	K44.8 Other specified other replacement of coronary artery
JP_CAD_v2	include	Operative procedures - secondary OPCS4	K44.9 Unspecified other replacement of coronary artery
JP_CAD_v2	include	Operative procedures - secondary OPCS4	K45.1 Double anastomosis of mammary arteries to coronary arteries
JP_CAD_v2	include	Operative procedures - secondary OPCS4	K45.2 Double anastomosis of thoracic arteries to coronary arteries NEC
JP_CAD_v2	include	Operative procedures - secondary OPCS4	K45.3 Anastomosis of mammary artery to left anterior descending coronary artery
JP_CAD_v2	include	Operative procedures - secondary OPCS4	K45.4 Anastomosis of mammary artery to coronary artery NEC
JP_CAD_v2	include	Operative procedures - secondary OPCS4	K45.5 Anastomosis of thoracic artery to coronary artery NEC
JP_CAD_v2	include	Operative procedures - secondary OPCS4	K45.6 Revision of connection of thoracic artery to coronary artery
JP_CAD_v2	include	Operative procedures - secondary OPCS4	K45.8 Other specified connection of thoracic artery to coronary artery
JP_CAD_v2	include	Operative procedures - secondary OPCS4	K45.9 Unspecified connection of thoracic artery to coronary artery
JP_CAD_v2	include	Operative procedures - secondary OPCS4	K46 Other bypass of coronary artery
JP_CAD_v2	include	Operative procedures - secondary OPCS4	K46.1 Double implantation of mammary arteries into heart
JP_CAD_v2	include	Operative procedures - secondary OPCS4	K46.2 Double implantation of thoracic arteries into heart NEC
JP_CAD_v2	include	Operative procedures - secondary OPCS4	K46.3 Implantation of mammary artery into heart NEC
JP_CAD_v2	include	Operative procedures - secondary OPCS4	K46.4 Implantation of thoracic artery into heart NEC
JP_CAD_v2	include	Operative procedures - secondary OPCS4	K46.5 Revision of implantation of thoracic artery into heart
JP_CAD_v2	include	Operative procedures - secondary OPCS4	K46.8 Other specified other bypass of coronary artery
JP_CAD_v2	include	Operative procedures - secondary OPCS4	K46.9 Unspecified other bypass of coronary artery
JP_CAD_v2	include	Operative procedures - secondary OPCS4	K49.1 Percutaneous transluminal balloon angioplasty of one coronary artery
JP_CAD_v2	include	Operative procedures - secondary OPCS4	K49.2 Percutaneous transluminal balloon angioplasty of multiple coronary arteries
JP_CAD_v2	include	Operative procedures - secondary OPCS4	K49.3 Percutaneous transluminal balloon angioplasty of bypass graft of coronary artery
JP_CAD_v2	include	Operative procedures - secondary OPCS4	K49.4 Percutaneous transluminal cutting balloon angioplasty of coronary artery
JP_CAD_v2	include	Operative procedures - secondary OPCS4	K49.8 Other specified transluminal balloon angioplasty of coronary artery
JP_CAD_v2	include	Operative procedures - secondary OPCS4	K49.9 Unspecified transluminal balloon angioplasty of coronary artery
JP_CAD_v2	include	Operative procedures - secondary OPCS4	K50.1 Percutaneous transluminal laser coronary angioplasty
JP_CAD_v2	include	Operative procedures - secondary OPCS4	K50.2 Percutaneous transluminal coronary thrombolysis using streptokinase
JP_CAD_v2	include	Operative procedures - secondary OPCS4	K50.4 Percutaneous transluminal atherectomy of coronary artery
JP_CAD_v2	include	Operative procedures - secondary OPCS4	K75.1 Percutaneous transluminal balloon angioplasty and insertion of 1-2 drug-eluting stents into coronary artery
JP_CAD_v2	include	Operative procedures - secondary OPCS4	K75.2 Percutaneous transluminal balloon angioplasty and insertion of 3 or more drug-eluting stents into coronary artery
JP_CAD_v2	include	Operative procedures - secondary OPCS4	K75.3 Percutaneous transluminal balloon angioplasty and insertion of 1-2 stents into coronary artery
JP_CAD_v2	include	Operative procedures - secondary OPCS4	K75.4 Percutaneous transluminal balloon angioplasty and insertion of 3 or more stents into coronary artery NEC
JP_CAD_v2	include	Operative procedures - secondary OPCS4	K75.8 Other specified percutaneous transluminal balloon angioplasty and insertion of stent into coronary artery
JP_CAD_v2	include	Operative procedures - secondary OPCS4	K75.9 Unspecified percutaneous transluminal balloon angioplasty and insertion of stent into coronary artery
JP_CAD_v2	include	Underlying (primary) cause of death: ICD10	I21 Acute myocardial infarction
JP_CAD_v2	include	Underlying (primary) cause of death: ICD10	I21.0 Acute transmural myocardial infarction of anterior wall
JP_CAD_v2	include	Underlying (primary) cause of death: ICD10	I21.1 Acute transmural myocardial infarction of inferior wall
JP_CAD_v2	include	Underlying (primary) cause of death: ICD10	I21.2 Acute transmural myocardial infarction of other sites
JP_CAD_v2	include	Underlying (primary) cause of death: ICD10	I21.3 Acute transmural myocardial infarction of unspecified site
JP_CAD_v2	include	Underlying (primary) cause of death: ICD10	I21.4 Acute subendocardial myocardial infarction
JP_CAD_v2	include	Underlying (primary) cause of death: ICD10	I21.9 Acute myocardial infarction, unspecified
JP_CAD_v2	include	Underlying (primary) cause of death: ICD10	I22 Subsequent myocardial infarction
JP_CAD_v2	include	Underlying (primary) cause of death: ICD10	I22.0 Subsequent myocardial infarction of anterior wall
JP_CAD_v2	include	Underlying (primary) cause of death: ICD10	I22.1 Subsequent myocardial infarction of inferior wall
JP_CAD_v2	include	Underlying (primary) cause of death: ICD10	I22.8 Subsequent myocardial infarction of other sites
JP_CAD_v2	include	Underlying (primary) cause of death: ICD10	I22.9 Subsequent myocardial infarction of unspecified site
JP_CAD_v2	include	Underlying (primary) cause of death: ICD10	I23 Certain current complications following acute myocardial infarction
JP_CAD_v2	include	Underlying (primary) cause of death: ICD10	I23.0 Haemopericardium as current complication following acute myocardial infarction
JP_CAD_v2	include	Underlying (primary) cause of death: ICD10	I23.1 Atrial septal defect as current complication following acute myocardial infarction
JP_CAD_v2	include	Underlying (primary) cause of death: ICD10	I23.2 Ventricular septal defect as current complication following acute myocardial infarction
JP_CAD_v2	include	Underlying (primary) cause of death: ICD10	I23.3 Rupture of cardiac wall without haemopericardium as current complication following acute myocardial infarction
JP_CAD_v2	include	Underlying (primary) cause of death: ICD10	I23.4 Rupture of chordae tendineae as current complication following acute myocardial infarction
JP_CAD_v2	include	Underlying (primary) cause of death: ICD10	I23.5 Rupture of papillary muscle as current complication following acute myocardial infarction
JP_CAD_v2	include	Underlying (primary) cause of death: ICD10	I23.6 Thrombosis of atrium, auricular appendage and ventricle as current complications following acute myocardial infarction
JP_CAD_v2	include	Underlying (primary) cause of death: ICD10	I23.8 Other current complications following acute myocardial infarction
JP_CAD_v2	include	Underlying (primary) cause of death: ICD10	I24 Other acute ischaemic heart diseases
JP_CAD_v2	include	Underlying (primary) cause of death: ICD10	I24.0 Coronary thrombosis not resulting in myocardial infarction
JP_CAD_v2	include	Underlying (primary) cause of death: ICD10	I24.1 Dressler's syndrome
JP_CAD_v2	include	Underlying (primary) cause of death: ICD10	I24.8 Other forms of acute ischaemic heart disease
JP_CAD_v2	include	Underlying (primary) cause of death: ICD10	I24.9 Acute ischaemic heart disease, unspecified
JP_CAD_v2	include	Underlying (primary) cause of death: ICD10	I25 Chronic ischaemic heart disease
JP_CAD_v2	include	Underlying (primary) cause of death: ICD10	I25.0 Atherosclerotic cardiovascular disease, so described
JP_CAD_v2	include	Underlying (primary) cause of death: ICD10	I25.1 Atherosclerotic heart disease
JP_CAD_v2	include	Underlying (primary) cause of death: ICD10	I25.2 Old myocardial infarction
JP_CAD_v2	include	Underlying (primary) cause of death: ICD10	I25.5 Ischaemic cardiomyopathy
JP_CAD_v2	include	Underlying (primary) cause of death: ICD10	I25.6 Silent myocardial ischaemia
JP_CAD_v2	include	Underlying (primary) cause of death: ICD10	I25.8 Other forms of chronic ischaemic heart disease
JP_CAD_v2	include	Underlying (primary) cause of death: ICD10	I25.9 Chronic ischaemic heart disease, unspecified
JP_CAD_v2	include	Underlying (primary) cause of death: ICD10	Z95.1 Presence of aortocoronary bypass graft
JP_CAD_v2	include	Underlying (primary) cause of death: ICD10	Z95.5 Presence of coronary angioplasty implant and graft
JP_CHF	exclude	Contributory (secondary) causes of death: ICD10	I42.0 Dilated cardiomyopathy
JP_CHF	exclude	Contributory (secondary) causes of death: ICD10	I42.1 Obstructive hypertrophic cardiomyopathy
JP_CHF	exclude	Contributory (secondary) causes of death: ICD10	I42.2 Other hypertrophic cardiomyopathy
JP_CHF	exclude	Diagnoses - main ICD10	I42.0 Dilated cardiomyopathy
JP_CHF	exclude	Diagnoses - main ICD10	I42.1 Obstructive hypertrophic cardiomyopathy
JP_CHF	exclude	Diagnoses - main ICD10	I42.2 Other hypertrophic cardiomyopathy
JP_CHF	exclude	Diagnoses - main ICD9	4251 Hypertrophic obstructive cardiomyopathy
JP_CHF	exclude	Diagnoses - main ICD9	4254 Other primary cardiomyopathies
JP_CHF	exclude	Diagnoses - secondary ICD10	I42.0 Dilated cardiomyopathy
JP_CHF	exclude	Diagnoses - secondary ICD10	I42.1 Obstructive hypertrophic cardiomyopathy
JP_CHF	exclude	Diagnoses - secondary ICD10	I42.2 Other hypertrophic cardiomyopathy
JP_CHF	exclude	Diagnoses - secondary ICD9	4251 Hypertrophic obstructive cardiomyopathy
JP_CHF	exclude	Diagnoses - secondary ICD9	4254 Other primary cardiomyopathies
JP_CHF	exclude	Underlying (primary) cause of death: ICD10	I42.0 Dilated cardiomyopathy
JP_CHF	exclude	Underlying (primary) cause of death: ICD10	I42.1 Obstructive hypertrophic cardiomyopathy
JP_CHF	exclude	Underlying (primary) cause of death: ICD10	I42.2 Other hypertrophic cardiomyopathy
JP_CHF	include	Contributory (secondary) causes of death: ICD10	I11.0 Hypertensive heart disease with (congestive) heart failure
JP_CHF	include	Contributory (secondary) causes of death: ICD10	I13.0 Hypertensive heart and renal disease with (congestive) heart failure
JP_CHF	include	Contributory (secondary) causes of death: ICD10	I13.2 Hypertensive heart and renal disease with both (congestive) heart failure and renal failure
JP_CHF	include	Contributory (secondary) causes of death: ICD10	I25.5 Ischaemic cardiomyopathy
JP_CHF	include	Contributory (secondary) causes of death: ICD10	I27.9 Pulmonary heart disease, unspecified
JP_CHF	include	Contributory (secondary) causes of death: ICD10	I42.5 Other restrictive cardiomyopathy
JP_CHF	include	Contributory (secondary) causes of death: ICD10	I42.6 Alcoholic cardiomyopathy
JP_CHF	include	Contributory (secondary) causes of death: ICD10	I42.7 Cardiomyopathy due to drugs and other external agents
JP_CHF	include	Contributory (secondary) causes of death: ICD10	I42.8 Other cardiomyopathies
JP_CHF	include	Contributory (secondary) causes of death: ICD10	I42.9 Cardiomyopathy, unspecified
JP_CHF	include	Contributory (secondary) causes of death: ICD10	I43.0 Cardiomyopathy in infectious and parasitic diseases classified elsewhere
JP_CHF	include	Contributory (secondary) causes of death: ICD10	I43.1 Cardiomyopathy in metabolic diseases
JP_CHF	include	Contributory (secondary) causes of death: ICD10	I43.2 Cardiomyopathy in nutritional diseases
JP_CHF	include	Contributory (secondary) causes of death: ICD10	I43.8 Cardiomyopathy in other diseases classified elsewhere
JP_CHF	include	Contributory (secondary) causes of death: ICD10	I50.0 Congestive heart failure
JP_CHF	include	Contributory (secondary) causes of death: ICD10	I50.1 Left ventricular failure
JP_CHF	include	Contributory (secondary) causes of death: ICD10	I50.9 Heart failure, unspecified
JP_CHF	include	Contributory (secondary) causes of death: ICD10	O90.3 Cardiomyopathy in the puerperium
JP_CHF	include	Diagnoses - main ICD10	I11.0 Hypertensive heart disease with (congestive) heart failure
JP_CHF	include	Diagnoses - main ICD10	I13.0 Hypertensive heart and renal disease with (congestive) heart failure
JP_CHF	include	Diagnoses - main ICD10	I13.2 Hypertensive heart and renal disease with both (congestive) heart failure and renal failure
JP_CHF	include	Diagnoses - main ICD10	I25.5 Ischaemic cardiomyopathy
JP_CHF	include	Diagnoses - main ICD10	I27.9 Pulmonary heart disease, unspecified
JP_CHF	include	Diagnoses - main ICD10	I42.5 Other restrictive cardiomyopathy
JP_CHF	include	Diagnoses - main ICD10	I42.6 Alcoholic cardiomyopathy
JP_CHF	include	Diagnoses - main ICD10	I42.7 Cardiomyopathy due to drugs and other external agents
JP_CHF	include	Diagnoses - main ICD10	I42.8 Other cardiomyopathies
JP_CHF	include	Diagnoses - main ICD10	I42.9 Cardiomyopathy, unspecified
JP_CHF	include	Diagnoses - main ICD10	I43.0 Cardiomyopathy in infectious and parasitic diseases classified elsewhere
JP_CHF	include	Diagnoses - main ICD10	I43.1 Cardiomyopathy in metabolic diseases
JP_CHF	include	Diagnoses - main ICD10	I43.2 Cardiomyopathy in nutritional diseases
JP_CHF	include	Diagnoses - main ICD10	I43.8 Cardiomyopathy in other diseases classified elsewhere
JP_CHF	include	Diagnoses - main ICD10	I50.0 Congestive heart failure
JP_CHF	include	Diagnoses - main ICD10	I50.1 Left ventricular failure
JP_CHF	include	Diagnoses - main ICD10	I50.9 Heart failure, unspecified
JP_CHF	include	Diagnoses - main ICD10	O90.3 Cardiomyopathy in the puerperium
JP_CHF	include	Diagnoses - main ICD9	4280 Congestive heart failure
JP_CHF	include	Diagnoses - main ICD9	4281 Left heart failure
JP_CHF	include	Diagnoses - secondary ICD10	I11.0 Hypertensive heart disease with (congestive) heart failure
JP_CHF	include	Diagnoses - secondary ICD10	I13.0 Hypertensive heart and renal disease with (congestive) heart failure
JP_CHF	include	Diagnoses - secondary ICD10	I13.2 Hypertensive heart and renal disease with both (congestive) heart failure and renal failure
JP_CHF	include	Diagnoses - secondary ICD10	I25.5 Ischaemic cardiomyopathy
JP_CHF	include	Diagnoses - secondary ICD10	I27.9 Pulmonary heart disease, unspecified
JP_CHF	include	Diagnoses - secondary ICD10	I42.5 Other restrictive cardiomyopathy
JP_CHF	include	Diagnoses - secondary ICD10	I42.6 Alcoholic cardiomyopathy
JP_CHF	include	Diagnoses - secondary ICD10	I42.7 Cardiomyopathy due to drugs and other external agents
JP_CHF	include	Diagnoses - secondary ICD10	I42.8 Other cardiomyopathies
JP_CHF	include	Diagnoses - secondary ICD10	I42.9 Cardiomyopathy, unspecified
JP_CHF	include	Diagnoses - secondary ICD10	I43.0 Cardiomyopathy in infectious and parasitic diseases classified elsewhere
JP_CHF	include	Diagnoses - secondary ICD10	I43.1 Cardiomyopathy in metabolic diseases
JP_CHF	include	Diagnoses - secondary ICD10	I43.2 Cardiomyopathy in nutritional diseases
JP_CHF	include	Diagnoses - secondary ICD10	I43.8 Cardiomyopathy in other diseases classified elsewhere
JP_CHF	include	Diagnoses - secondary ICD10	I50.0 Congestive heart failure
JP_CHF	include	Diagnoses - secondary ICD10	I50.1 Left ventricular failure
JP_CHF	include	Diagnoses - secondary ICD10	I50.9 Heart failure, unspecified
JP_CHF	include	Diagnoses - secondary ICD10	O90.3 Cardiomyopathy in the puerperium
JP_CHF	include	Diagnoses - secondary ICD9	4280 Congestive heart failure
JP_CHF	include	Diagnoses - secondary ICD9	4281 Left heart failure
JP_CHF	include	Underlying (primary) cause of death: ICD10	I11.0 Hypertensive heart disease with (congestive) heart failure
JP_CHF	include	Underlying (primary) cause of death: ICD10	I13.0 Hypertensive heart and renal disease with (congestive) heart failure
JP_CHF	include	Underlying (primary) cause of death: ICD10	I13.2 Hypertensive heart and renal disease with both (congestive) heart failure and renal failure
JP_CHF	include	Underlying (primary) cause of death: ICD10	I25.5 Ischaemic cardiomyopathy
JP_CHF	include	Underlying (primary) cause of death: ICD10	I27.9 Pulmonary heart disease, unspecified
JP_CHF	include	Underlying (primary) cause of death: ICD10	I42.5 Other restrictive cardiomyopathy
JP_CHF	include	Underlying (primary) cause of death: ICD10	I42.6 Alcoholic cardiomyopathy
JP_CHF	include	Underlying (primary) cause of death: ICD10	I42.7 Cardiomyopathy due to drugs and other external agents
JP_CHF	include	Underlying (primary) cause of death: ICD10	I42.8 Other cardiomyopathies
JP_CHF	include	Underlying (primary) cause of death: ICD10	I42.9 Cardiomyopathy, unspecified
JP_CHF	include	Underlying (primary) cause of death: ICD10	I43.0 Cardiomyopathy in infectious and parasitic diseases classified elsewhere
JP_CHF	include	Underlying (primary) cause of death: ICD10	I43.1 Cardiomyopathy in metabolic diseases
JP_CHF	include	Underlying (primary) cause of death: ICD10	I43.2 Cardiomyopathy in nutritional diseases
JP_CHF	include	Underlying (primary) cause of death: ICD10	I43.8 Cardiomyopathy in other diseases classified elsewhere
JP_CHF	include	Underlying (primary) cause of death: ICD10	I50.0 Congestive heart failure
JP_CHF	include	Underlying (primary) cause of death: ICD10	I50.1 Left ventricular failure
JP_CHF	include	Underlying (primary) cause of death: ICD10	I50.9 Heart failure, unspecified
JP_CHF	include	Underlying (primary) cause of death: ICD10	O90.3 Cardiomyopathy in the puerperium
JP_CHF_basic	include	Contributory (secondary) causes of death: ICD10	I50.0 Congestive heart failure
JP_CHF_basic	include	Contributory (secondary) causes of death: ICD10	I50.1 Left ventricular failure
JP_CHF_basic	include	Contributory (secondary) causes of death: ICD10	I50.9 Heart failure, unspecified
JP_CHF_basic	include	Diagnoses - main ICD10	I50.0 Congestive heart failure
JP_CHF_basic	include	Diagnoses - main ICD10	I50.1 Left ventricular failure
JP_CHF_basic	include	Diagnoses - main ICD10	I50.9 Heart failure, unspecified
JP_CHF_basic	include	Diagnoses - main ICD9	4280 Congestive heart failure
JP_CHF_basic	include	Diagnoses - main ICD9	4281 Left heart failure
JP_CHF_basic	include	Diagnoses - secondary ICD10	I50.0 Congestive heart failure
JP_CHF_basic	include	Diagnoses - secondary ICD10	I50.1 Left ventricular failure
JP_CHF_basic	include	Diagnoses - secondary ICD10	I50.9 Heart failure, unspecified
JP_CHF_basic	include	Diagnoses - secondary ICD9	4280 Congestive heart failure
JP_CHF_basic	include	Diagnoses - secondary ICD9	4281 Left heart failure
JP_CHF_basic	include	Underlying (primary) cause of death: ICD10	I50.0 Congestive heart failure
JP_CHF_basic	include	Underlying (primary) cause of death: ICD10	I50.1 Left ventricular failure
JP_CHF_basic	include	Underlying (primary) cause of death: ICD10	I50.9 Heart failure, unspecified
JP_CHF_broad	include	Contributory (secondary) causes of death: ICD10	I11.0 Hypertensive heart disease with (congestive) heart failure
JP_CHF_broad	include	Contributory (secondary) causes of death: ICD10	I13.0 Hypertensive heart and renal disease with (congestive) heart failure
JP_CHF_broad	include	Contributory (secondary) causes of death: ICD10	I13.2 Hypertensive heart and renal disease with both (congestive) heart failure and renal failure
JP_CHF_broad	include	Contributory (secondary) causes of death: ICD10	I25.5 Ischaemic cardiomyopathy
JP_CHF_broad	include	Contributory (secondary) causes of death: ICD10	I27.9 Pulmonary heart disease, unspecified
JP_CHF_broad	include	Contributory (secondary) causes of death: ICD10	I42.0 Dilated cardiomyopathy
JP_CHF_broad	include	Contributory (secondary) causes of death: ICD10	I42.1 Obstructive hypertrophic cardiomyopathy
JP_CHF_broad	include	Contributory (secondary) causes of death: ICD10	I42.2 Other hypertrophic cardiomyopathy
JP_CHF_broad	include	Contributory (secondary) causes of death: ICD10	I42.5 Other restrictive cardiomyopathy
JP_CHF_broad	include	Contributory (secondary) causes of death: ICD10	I42.6 Alcoholic cardiomyopathy
JP_CHF_broad	include	Contributory (secondary) causes of death: ICD10	I42.7 Cardiomyopathy due to drugs and other external agents
JP_CHF_broad	include	Contributory (secondary) causes of death: ICD10	I42.8 Other cardiomyopathies
JP_CHF_broad	include	Contributory (secondary) causes of death: ICD10	I42.9 Cardiomyopathy, unspecified
JP_CHF_broad	include	Contributory (secondary) causes of death: ICD10	I43.0 Cardiomyopathy in infectious and parasitic diseases classified elsewhere
JP_CHF_broad	include	Contributory (secondary) causes of death: ICD10	I43.1 Cardiomyopathy in metabolic diseases
JP_CHF_broad	include	Contributory (secondary) causes of death: ICD10	I43.2 Cardiomyopathy in nutritional diseases
JP_CHF_broad	include	Contributory (secondary) causes of death: ICD10	I43.8 Cardiomyopathy in other diseases classified elsewhere
JP_CHF_broad	include	Contributory (secondary) causes of death: ICD10	I50.0 Congestive heart failure
JP_CHF_broad	include	Contributory (secondary) causes of death: ICD10	I50.1 Left ventricular failure
JP_CHF_broad	include	Contributory (secondary) causes of death: ICD10	I50.9 Heart failure, unspecified
JP_CHF_broad	include	Contributory (secondary) causes of death: ICD10	O90.3 Cardiomyopathy in the puerperium
JP_CHF_broad	include	Diagnoses - main ICD10	I11.0 Hypertensive heart disease with (congestive) heart failure
JP_CHF_broad	include	Diagnoses - main ICD10	I13.0 Hypertensive heart and renal disease with (congestive) heart failure
JP_CHF_broad	include	Diagnoses - main ICD10	I13.2 Hypertensive heart and renal disease with both (congestive) heart failure and renal failure
JP_CHF_broad	include	Diagnoses - main ICD10	I25.5 Ischaemic cardiomyopathy
JP_CHF_broad	include	Diagnoses - main ICD10	I27.9 Pulmonary heart disease, unspecified
JP_CHF_broad	include	Diagnoses - main ICD10	I42.0 Dilated cardiomyopathy
JP_CHF_broad	include	Diagnoses - main ICD10	I42.1 Obstructive hypertrophic cardiomyopathy
JP_CHF_broad	include	Diagnoses - main ICD10	I42.2 Other hypertrophic cardiomyopathy
JP_CHF_broad	include	Diagnoses - main ICD10	I42.5 Other restrictive cardiomyopathy
JP_CHF_broad	include	Diagnoses - main ICD10	I42.6 Alcoholic cardiomyopathy
JP_CHF_broad	include	Diagnoses - main ICD10	I42.7 Cardiomyopathy due to drugs and other external agents
JP_CHF_broad	include	Diagnoses - main ICD10	I42.8 Other cardiomyopathies
JP_CHF_broad	include	Diagnoses - main ICD10	I42.9 Cardiomyopathy, unspecified
JP_CHF_broad	include	Diagnoses - main ICD10	I43.0 Cardiomyopathy in infectious and parasitic diseases classified elsewhere
JP_CHF_broad	include	Diagnoses - main ICD10	I43.1 Cardiomyopathy in metabolic diseases
JP_CHF_broad	include	Diagnoses - main ICD10	I43.2 Cardiomyopathy in nutritional diseases
JP_CHF_broad	include	Diagnoses - main ICD10	I43.8 Cardiomyopathy in other diseases classified elsewhere
JP_CHF_broad	include	Diagnoses - main ICD10	I50.0 Congestive heart failure
JP_CHF_broad	include	Diagnoses - main ICD10	I50.1 Left ventricular failure
JP_CHF_broad	include	Diagnoses - main ICD10	I50.9 Heart failure, unspecified
JP_CHF_broad	include	Diagnoses - main ICD10	O90.3 Cardiomyopathy in the puerperium
JP_CHF_broad	include	Diagnoses - main ICD9	4251 Hypertrophic obstructive cardiomyopathy
JP_CHF_broad	include	Diagnoses - main ICD9	4254 Other primary cardiomyopathies
JP_CHF_broad	include	Diagnoses - main ICD9	4280 Congestive heart failure
JP_CHF_broad	include	Diagnoses - main ICD9	4281 Left heart failure
JP_CHF_broad	include	Diagnoses - secondary ICD10	I11.0 Hypertensive heart disease with (congestive) heart failure
JP_CHF_broad	include	Diagnoses - secondary ICD10	I13.0 Hypertensive heart and renal disease with (congestive) heart failure
JP_CHF_broad	include	Diagnoses - secondary ICD10	I13.2 Hypertensive heart and renal disease with both (congestive) heart failure and renal failure
JP_CHF_broad	include	Diagnoses - secondary ICD10	I25.5 Ischaemic cardiomyopathy
JP_CHF_broad	include	Diagnoses - secondary ICD10	I27.9 Pulmonary heart disease, unspecified
JP_CHF_broad	include	Diagnoses - secondary ICD10	I42.0 Dilated cardiomyopathy
JP_CHF_broad	include	Diagnoses - secondary ICD10	I42.1 Obstructive hypertrophic cardiomyopathy
JP_CHF_broad	include	Diagnoses - secondary ICD10	I42.2 Other hypertrophic cardiomyopathy
JP_CHF_broad	include	Diagnoses - secondary ICD10	I42.5 Other restrictive cardiomyopathy
JP_CHF_broad	include	Diagnoses - secondary ICD10	I42.6 Alcoholic cardiomyopathy
JP_CHF_broad	include	Diagnoses - secondary ICD10	I42.7 Cardiomyopathy due to drugs and other external agents
JP_CHF_broad	include	Diagnoses - secondary ICD10	I42.8 Other cardiomyopathies
JP_CHF_broad	include	Diagnoses - secondary ICD10	I42.9 Cardiomyopathy, unspecified
JP_CHF_broad	include	Diagnoses - secondary ICD10	I43.0 Cardiomyopathy in infectious and parasitic diseases classified elsewhere
JP_CHF_broad	include	Diagnoses - secondary ICD10	I43.1 Cardiomyopathy in metabolic diseases
JP_CHF_broad	include	Diagnoses - secondary ICD10	I43.2 Cardiomyopathy in nutritional diseases
JP_CHF_broad	include	Diagnoses - secondary ICD10	I43.8 Cardiomyopathy in other diseases classified elsewhere
JP_CHF_broad	include	Diagnoses - secondary ICD10	I50.0 Congestive heart failure
JP_CHF_broad	include	Diagnoses - secondary ICD10	I50.1 Left ventricular failure
JP_CHF_broad	include	Diagnoses - secondary ICD10	I50.9 Heart failure, unspecified
JP_CHF_broad	include	Diagnoses - secondary ICD10	O90.3 Cardiomyopathy in the puerperium
JP_CHF_broad	include	Diagnoses - secondary ICD9	4251 Hypertrophic obstructive cardiomyopathy
JP_CHF_broad	include	Diagnoses - secondary ICD9	4254 Other primary cardiomyopathies
JP_CHF_broad	include	Diagnoses - secondary ICD9	4280 Congestive heart failure
JP_CHF_broad	include	Diagnoses - secondary ICD9	4281 Left heart failure
JP_CHF_broad	include	Underlying (primary) cause of death: ICD10	I11.0 Hypertensive heart disease with (congestive) heart failure
JP_CHF_broad	include	Underlying (primary) cause of death: ICD10	I13.0 Hypertensive heart and renal disease with (congestive) heart failure
JP_CHF_broad	include	Underlying (primary) cause of death: ICD10	I13.2 Hypertensive heart and renal disease with both (congestive) heart failure and renal failure
JP_CHF_broad	include	Underlying (primary) cause of death: ICD10	I25.5 Ischaemic cardiomyopathy
JP_CHF_broad	include	Underlying (primary) cause of death: ICD10	I27.9 Pulmonary heart disease, unspecified
JP_CHF_broad	include	Underlying (primary) cause of death: ICD10	I42.0 Dilated cardiomyopathy
JP_CHF_broad	include	Underlying (primary) cause of death: ICD10	I42.1 Obstructive hypertrophic cardiomyopathy
JP_CHF_broad	include	Underlying (primary) cause of death: ICD10	I42.2 Other hypertrophic cardiomyopathy
JP_CHF_broad	include	Underlying (primary) cause of death: ICD10	I42.5 Other restrictive cardiomyopathy
JP_CHF_broad	include	Underlying (primary) cause of death: ICD10	I42.6 Alcoholic cardiomyopathy
JP_CHF_broad	include	Underlying (primary) cause of death: ICD10	I42.7 Cardiomyopathy due to drugs and other external agents
JP_CHF_broad	include	Underlying (primary) cause of death: ICD10	I42.8 Other cardiomyopathies
JP_CHF_broad	include	Underlying (primary) cause of death: ICD10	I42.9 Cardiomyopathy, unspecified
JP_CHF_broad	include	Underlying (primary) cause of death: ICD10	I43.0 Cardiomyopathy in infectious and parasitic diseases classified elsewhere
JP_CHF_broad	include	Underlying (primary) cause of death: ICD10	I43.1 Cardiomyopathy in metabolic diseases
JP_CHF_broad	include	Underlying (primary) cause of death: ICD10	I43.2 Cardiomyopathy in nutritional diseases
JP_CHF_broad	include	Underlying (primary) cause of death: ICD10	I43.8 Cardiomyopathy in other diseases classified elsewhere
JP_CHF_broad	include	Underlying (primary) cause of death: ICD10	I50.0 Congestive heart failure
JP_CHF_broad	include	Underlying (primary) cause of death: ICD10	I50.1 Left ventricular failure
JP_CHF_broad	include	Underlying (primary) cause of death: ICD10	I50.9 Heart failure, unspecified
JP_CHF_broad	include	Underlying (primary) cause of death: ICD10	O90.3 Cardiomyopathy in the puerperium
JP_DCM_v2	exclude	Contributory (secondary) causes of death: ICD10	I21 Acute myocardial infarction
JP_DCM_v2	exclude	Contributory (secondary) causes of death: ICD10	I21.0 Acute transmural myocardial infarction of anterior wall
JP_DCM_v2	exclude	Contributory (secondary) causes of death: ICD10	I21.1 Acute transmural myocardial infarction of inferior wall
JP_DCM_v2	exclude	Contributory (secondary) causes of death: ICD10	I21.2 Acute transmural myocardial infarction of other sites
JP_DCM_v2	exclude	Contributory (secondary) causes of death: ICD10	I21.3 Acute transmural myocardial infarction of unspecified site
JP_DCM_v2	exclude	Contributory (secondary) causes of death: ICD10	I21.4 Acute subendocardial myocardial infarction
JP_DCM_v2	exclude	Contributory (secondary) causes of death: ICD10	I21.9 Acute myocardial infarction, unspecified
JP_DCM_v2	exclude	Contributory (secondary) causes of death: ICD10	I22 Subsequent myocardial infarction
JP_DCM_v2	exclude	Contributory (secondary) causes of death: ICD10	I22.0 Subsequent myocardial infarction of anterior wall
JP_DCM_v2	exclude	Contributory (secondary) causes of death: ICD10	I22.1 Subsequent myocardial infarction of inferior wall
JP_DCM_v2	exclude	Contributory (secondary) causes of death: ICD10	I22.8 Subsequent myocardial infarction of other sites
JP_DCM_v2	exclude	Contributory (secondary) causes of death: ICD10	I22.9 Subsequent myocardial infarction of unspecified site
JP_DCM_v2	exclude	Contributory (secondary) causes of death: ICD10	I23 Certain current complications following acute myocardial infarction
JP_DCM_v2	exclude	Contributory (secondary) causes of death: ICD10	I23.0 Haemopericardium as current complication following acute myocardial infarction
JP_DCM_v2	exclude	Contributory (secondary) causes of death: ICD10	I23.1 Atrial septal defect as current complication following acute myocardial infarction
JP_DCM_v2	exclude	Contributory (secondary) causes of death: ICD10	I23.2 Ventricular septal defect as current complication following acute myocardial infarction
JP_DCM_v2	exclude	Contributory (secondary) causes of death: ICD10	I23.3 Rupture of cardiac wall without haemopericardium as current complication following acute myocardial infarction
JP_DCM_v2	exclude	Contributory (secondary) causes of death: ICD10	I23.4 Rupture of chordae tendineae as current complication following acute myocardial infarction
JP_DCM_v2	exclude	Contributory (secondary) causes of death: ICD10	I23.5 Rupture of papillary muscle as current complication following acute myocardial infarction
JP_DCM_v2	exclude	Contributory (secondary) causes of death: ICD10	I23.6 Thrombosis of atrium, auricular appendage and ventricle as current complications following acute myocardial infarction
JP_DCM_v2	exclude	Contributory (secondary) causes of death: ICD10	I23.8 Other current complications following acute myocardial infarction
JP_DCM_v2	exclude	Contributory (secondary) causes of death: ICD10	I24 Other acute ischaemic heart diseases
JP_DCM_v2	exclude	Contributory (secondary) causes of death: ICD10	I24.0 Coronary thrombosis not resulting in myocardial infarction
JP_DCM_v2	exclude	Contributory (secondary) causes of death: ICD10	I24.1 Dressler's syndrome
JP_DCM_v2	exclude	Contributory (secondary) causes of death: ICD10	I24.8 Other forms of acute ischaemic heart disease
JP_DCM_v2	exclude	Contributory (secondary) causes of death: ICD10	I24.9 Acute ischaemic heart disease, unspecified
JP_DCM_v2	exclude	Contributory (secondary) causes of death: ICD10	I25 Chronic ischaemic heart disease
JP_DCM_v2	exclude	Contributory (secondary) causes of death: ICD10	I25.0 Atherosclerotic cardiovascular disease, so described
JP_DCM_v2	exclude	Contributory (secondary) causes of death: ICD10	I25.1 Atherosclerotic heart disease
JP_DCM_v2	exclude	Contributory (secondary) causes of death: ICD10	I25.2 Old myocardial infarction
JP_DCM_v2	exclude	Contributory (secondary) causes of death: ICD10	I25.5 Ischaemic cardiomyopathy
JP_DCM_v2	exclude	Contributory (secondary) causes of death: ICD10	I25.6 Silent myocardial ischaemia
JP_DCM_v2	exclude	Contributory (secondary) causes of death: ICD10	I25.8 Other forms of chronic ischaemic heart disease
JP_DCM_v2	exclude	Contributory (secondary) causes of death: ICD10	I25.9 Chronic ischaemic heart disease, unspecified
JP_DCM_v2	exclude	Contributory (secondary) causes of death: ICD10	Z95.1 Presence of aortocoronary bypass graft
JP_DCM_v2	exclude	Contributory (secondary) causes of death: ICD10	Z95.5 Presence of coronary angioplasty implant and graft
JP_DCM_v2	exclude	Diagnoses - main ICD10	I21 Acute myocardial infarction
JP_DCM_v2	exclude	Diagnoses - main ICD10	I21.0 Acute transmural myocardial infarction of anterior wall
JP_DCM_v2	exclude	Diagnoses - main ICD10	I21.1 Acute transmural myocardial infarction of inferior wall
JP_DCM_v2	exclude	Diagnoses - main ICD10	I21.2 Acute transmural myocardial infarction of other sites
JP_DCM_v2	exclude	Diagnoses - main ICD10	I21.3 Acute transmural myocardial infarction of unspecified site
JP_DCM_v2	exclude	Diagnoses - main ICD10	I21.4 Acute subendocardial myocardial infarction
JP_DCM_v2	exclude	Diagnoses - main ICD10	I21.9 Acute myocardial infarction, unspecified
JP_DCM_v2	exclude	Diagnoses - main ICD10	I22 Subsequent myocardial infarction
JP_DCM_v2	exclude	Diagnoses - main ICD10	I22.0 Subsequent myocardial infarction of anterior wall
JP_DCM_v2	exclude	Diagnoses - main ICD10	I22.1 Subsequent myocardial infarction of inferior wall
JP_DCM_v2	exclude	Diagnoses - main ICD10	I22.8 Subsequent myocardial infarction of other sites
JP_DCM_v2	exclude	Diagnoses - main ICD10	I22.9 Subsequent myocardial infarction of unspecified site
JP_DCM_v2	exclude	Diagnoses - main ICD10	I23 Certain current complications following acute myocardial infarction
JP_DCM_v2	exclude	Diagnoses - main ICD10	I23.0 Haemopericardium as current complication following acute myocardial infarction
JP_DCM_v2	exclude	Diagnoses - main ICD10	I23.1 Atrial septal defect as current complication following acute myocardial infarction
JP_DCM_v2	exclude	Diagnoses - main ICD10	I23.2 Ventricular septal defect as current complication following acute myocardial infarction
JP_DCM_v2	exclude	Diagnoses - main ICD10	I23.3 Rupture of cardiac wall without haemopericardium as current complication following acute myocardial infarction
JP_DCM_v2	exclude	Diagnoses - main ICD10	I23.4 Rupture of chordae tendineae as current complication following acute myocardial infarction
JP_DCM_v2	exclude	Diagnoses - main ICD10	I23.5 Rupture of papillary muscle as current complication following acute myocardial infarction
JP_DCM_v2	exclude	Diagnoses - main ICD10	I23.6 Thrombosis of atrium, auricular appendage and ventricle as current complications following acute myocardial infarction
JP_DCM_v2	exclude	Diagnoses - main ICD10	I23.8 Other current complications following acute myocardial infarction
JP_DCM_v2	exclude	Diagnoses - main ICD10	I24 Other acute ischaemic heart diseases
JP_DCM_v2	exclude	Diagnoses - main ICD10	I24.0 Coronary thrombosis not resulting in myocardial infarction
JP_DCM_v2	exclude	Diagnoses - main ICD10	I24.1 Dressler's syndrome
JP_DCM_v2	exclude	Diagnoses - main ICD10	I24.8 Other forms of acute ischaemic heart disease
JP_DCM_v2	exclude	Diagnoses - main ICD10	I24.9 Acute ischaemic heart disease, unspecified
JP_DCM_v2	exclude	Diagnoses - main ICD10	I25 Chronic ischaemic heart disease
JP_DCM_v2	exclude	Diagnoses - main ICD10	I25.0 Atherosclerotic cardiovascular disease, so described
JP_DCM_v2	exclude	Diagnoses - main ICD10	I25.1 Atherosclerotic heart disease
JP_DCM_v2	exclude	Diagnoses - main ICD10	I25.2 Old myocardial infarction
JP_DCM_v2	exclude	Diagnoses - main ICD10	I25.5 Ischaemic cardiomyopathy
JP_DCM_v2	exclude	Diagnoses - main ICD10	I25.6 Silent myocardial ischaemia
JP_DCM_v2	exclude	Diagnoses - main ICD10	I25.8 Other forms of chronic ischaemic heart disease
JP_DCM_v2	exclude	Diagnoses - main ICD10	I25.9 Chronic ischaemic heart disease, unspecified
JP_DCM_v2	exclude	Diagnoses - main ICD10	Z95.1 Presence of aortocoronary bypass graft
JP_DCM_v2	exclude	Diagnoses - main ICD10	Z95.5 Presence of coronary angioplasty implant and graft
JP_DCM_v2	exclude	Diagnoses - main ICD9	410 Acute myocardial infarction
JP_DCM_v2	exclude	Diagnoses - main ICD9	4109 Acute myocardial infarction
JP_DCM_v2	exclude	Diagnoses - main ICD9	411 Other acute and subacute forms of ischaemic heart disease
JP_DCM_v2	exclude	Diagnoses - main ICD9	4119 Other acute and subacute forms of ischaemic heart disease
JP_DCM_v2	exclude	Diagnoses - main ICD9	412 Old myocardial infarction
JP_DCM_v2	exclude	Diagnoses - main ICD9	4129 Old myocardial infarction
JP_DCM_v2	exclude	Diagnoses - main ICD9	4140 Coronary atherosclerosis
JP_DCM_v2	exclude	Diagnoses - main ICD9	4148 Other specified forms of chronic ischaemic heart disease
JP_DCM_v2	exclude	Diagnoses - main ICD9	4149 Chronic ischaemic heart disease, unspecified
JP_DCM_v2	exclude	Diagnoses - secondary ICD10	I21 Acute myocardial infarction
JP_DCM_v2	exclude	Diagnoses - secondary ICD10	I21.0 Acute transmural myocardial infarction of anterior wall
JP_DCM_v2	exclude	Diagnoses - secondary ICD10	I21.1 Acute transmural myocardial infarction of inferior wall
JP_DCM_v2	exclude	Diagnoses - secondary ICD10	I21.2 Acute transmural myocardial infarction of other sites
JP_DCM_v2	exclude	Diagnoses - secondary ICD10	I21.3 Acute transmural myocardial infarction of unspecified site
JP_DCM_v2	exclude	Diagnoses - secondary ICD10	I21.4 Acute subendocardial myocardial infarction
JP_DCM_v2	exclude	Diagnoses - secondary ICD10	I21.9 Acute myocardial infarction, unspecified
JP_DCM_v2	exclude	Diagnoses - secondary ICD10	I22 Subsequent myocardial infarction
JP_DCM_v2	exclude	Diagnoses - secondary ICD10	I22.0 Subsequent myocardial infarction of anterior wall
JP_DCM_v2	exclude	Diagnoses - secondary ICD10	I22.1 Subsequent myocardial infarction of inferior wall
JP_DCM_v2	exclude	Diagnoses - secondary ICD10	I22.8 Subsequent myocardial infarction of other sites
JP_DCM_v2	exclude	Diagnoses - secondary ICD10	I22.9 Subsequent myocardial infarction of unspecified site
JP_DCM_v2	exclude	Diagnoses - secondary ICD10	I23 Certain current complications following acute myocardial infarction
JP_DCM_v2	exclude	Diagnoses - secondary ICD10	I23.0 Haemopericardium as current complication following acute myocardial infarction
JP_DCM_v2	exclude	Diagnoses - secondary ICD10	I23.1 Atrial septal defect as current complication following acute myocardial infarction
JP_DCM_v2	exclude	Diagnoses - secondary ICD10	I23.2 Ventricular septal defect as current complication following acute myocardial infarction
JP_DCM_v2	exclude	Diagnoses - secondary ICD10	I23.3 Rupture of cardiac wall without haemopericardium as current complication following acute myocardial infarction
JP_DCM_v2	exclude	Diagnoses - secondary ICD10	I23.4 Rupture of chordae tendineae as current complication following acute myocardial infarction
JP_DCM_v2	exclude	Diagnoses - secondary ICD10	I23.5 Rupture of papillary muscle as current complication following acute myocardial infarction
JP_DCM_v2	exclude	Diagnoses - secondary ICD10	I23.6 Thrombosis of atrium, auricular appendage and ventricle as current complications following acute myocardial infarction
JP_DCM_v2	exclude	Diagnoses - secondary ICD10	I23.8 Other current complications following acute myocardial infarction
JP_DCM_v2	exclude	Diagnoses - secondary ICD10	I24 Other acute ischaemic heart diseases
JP_DCM_v2	exclude	Diagnoses - secondary ICD10	I24.0 Coronary thrombosis not resulting in myocardial infarction
JP_DCM_v2	exclude	Diagnoses - secondary ICD10	I24.1 Dressler's syndrome
JP_DCM_v2	exclude	Diagnoses - secondary ICD10	I24.8 Other forms of acute ischaemic heart disease
JP_DCM_v2	exclude	Diagnoses - secondary ICD10	I24.9 Acute ischaemic heart disease, unspecified
JP_DCM_v2	exclude	Diagnoses - secondary ICD10	I25 Chronic ischaemic heart disease
JP_DCM_v2	exclude	Diagnoses - secondary ICD10	I25.0 Atherosclerotic cardiovascular disease, so described
JP_DCM_v2	exclude	Diagnoses - secondary ICD10	I25.1 Atherosclerotic heart disease
JP_DCM_v2	exclude	Diagnoses - secondary ICD10	I25.2 Old myocardial infarction
JP_DCM_v2	exclude	Diagnoses - secondary ICD10	I25.5 Ischaemic cardiomyopathy
JP_DCM_v2	exclude	Diagnoses - secondary ICD10	I25.6 Silent myocardial ischaemia
JP_DCM_v2	exclude	Diagnoses - secondary ICD10	I25.8 Other forms of chronic ischaemic heart disease
JP_DCM_v2	exclude	Diagnoses - secondary ICD10	I25.9 Chronic ischaemic heart disease, unspecified
JP_DCM_v2	exclude	Diagnoses - secondary ICD10	Z95.1 Presence of aortocoronary bypass graft
JP_DCM_v2	exclude	Diagnoses - secondary ICD10	Z95.5 Presence of coronary angioplasty implant and graft
JP_DCM_v2	exclude	Diagnoses - secondary ICD9	410 Acute myocardial infarction
JP_DCM_v2	exclude	Diagnoses - secondary ICD9	4109 Acute myocardial infarction
JP_DCM_v2	exclude	Diagnoses - secondary ICD9	411 Other acute and subacute forms of ischaemic heart disease
JP_DCM_v2	exclude	Diagnoses - secondary ICD9	4119 Other acute and subacute forms of ischaemic heart disease
JP_DCM_v2	exclude	Diagnoses - secondary ICD9	412 Old myocardial infarction
JP_DCM_v2	exclude	Diagnoses - secondary ICD9	4129 Old myocardial infarction
JP_DCM_v2	exclude	Diagnoses - secondary ICD9	4140 Coronary atherosclerosis
JP_DCM_v2	exclude	Diagnoses - secondary ICD9	4148 Other specified forms of chronic ischaemic heart disease
JP_DCM_v2	exclude	Diagnoses - secondary ICD9	4149 Chronic ischaemic heart disease, unspecified
JP_DCM_v2	exclude	Operative procedures - main OPCS4	K40 Saphenous vein graft replacement of coronary artery
JP_DCM_v2	exclude	Operative procedures - main OPCS4	K40.1 Saphenous vein graft replacement of one coronary artery
JP_DCM_v2	exclude	Operative procedures - main OPCS4	K40.2 Saphenous vein graft replacement of two coronary arteries
JP_DCM_v2	exclude	Operative procedures - main OPCS4	K40.3 Saphenous vein graft replacement of three coronary arteries
JP_DCM_v2	exclude	Operative procedures - main OPCS4	K40.4 Saphenous vein graft replacement of four or more coronary arteries
JP_DCM_v2	exclude	Operative procedures - main OPCS4	K40.8 Other specified saphenous vein graft replacement of coronary artery
JP_DCM_v2	exclude	Operative procedures - main OPCS4	K40.9 Unspecified saphenous vein graft replacement of coronary artery
JP_DCM_v2	exclude	Operative procedures - main OPCS4	K41 Other autograft replacement of coronary artery
JP_DCM_v2	exclude	Operative procedures - main OPCS4	K41.1 Autograft replacement of one coronary artery NEC
JP_DCM_v2	exclude	Operative procedures - main OPCS4	K41.2 Autograft replacement of two coronary arteries NEC
JP_DCM_v2	exclude	Operative procedures - main OPCS4	K41.3 Autograft replacement of three coronary arteries NEC
JP_DCM_v2	exclude	Operative procedures - main OPCS4	K41.4 Autograft replacement of four or more coronary arteries NEC
JP_DCM_v2	exclude	Operative procedures - main OPCS4	K41.8 Other specified other autograft replacement of coronary artery
JP_DCM_v2	exclude	Operative procedures - main OPCS4	K41.9 Unspecified other autograft replacement of coronary artery
JP_DCM_v2	exclude	Operative procedures - main OPCS4	K42 Allograft replacement of coronary artery
JP_DCM_v2	exclude	Operative procedures - main OPCS4	K42.1 Allograft replacement of one coronary artery
JP_DCM_v2	exclude	Operative procedures - main OPCS4	K42.2 Allograft replacement of two coronary arteries
JP_DCM_v2	exclude	Operative procedures - main OPCS4	K42.3 Allograft replacement of three coronary arteries
JP_DCM_v2	exclude	Operative procedures - main OPCS4	K42.4 Allograft replacement of four or more coronary arteries
JP_DCM_v2	exclude	Operative procedures - main OPCS4	K42.8 Other specified allograft replacement of coronary artery
JP_DCM_v2	exclude	Operative procedures - main OPCS4	K42.9 Unspecified allograft replacement of coronary artery
JP_DCM_v2	exclude	Operative procedures - main OPCS4	K43 Prosthetic replacement of coronary artery
JP_DCM_v2	exclude	Operative procedures - main OPCS4	K43.1 Prosthetic replacement of one coronary artery
JP_DCM_v2	exclude	Operative procedures - main OPCS4	K43.2 Prosthetic replacement of two coronary arteries
JP_DCM_v2	exclude	Operative procedures - main OPCS4	K43.3 Prosthetic replacement of three coronary arteries
JP_DCM_v2	exclude	Operative procedures - main OPCS4	K43.4 Prosthetic replacement of four or more coronary arteries
JP_DCM_v2	exclude	Operative procedures - main OPCS4	K43.8 Other specified prosthetic replacement of coronary artery
JP_DCM_v2	exclude	Operative procedures - main OPCS4	K43.9 Unspecified prosthetic replacement of coronary artery
JP_DCM_v2	exclude	Operative procedures - main OPCS4	K44 Other replacement of coronary artery
JP_DCM_v2	exclude	Operative procedures - main OPCS4	K44.1 Replacement of coronary arteries using multiple methods
JP_DCM_v2	exclude	Operative procedures - main OPCS4	K44.2 Revision of replacement of coronary artery
JP_DCM_v2	exclude	Operative procedures - main OPCS4	K44.8 Other specified other replacement of coronary artery
JP_DCM_v2	exclude	Operative procedures - main OPCS4	K44.9 Unspecified other replacement of coronary artery
JP_DCM_v2	exclude	Operative procedures - main OPCS4	K45.1 Double anastomosis of mammary arteries to coronary arteries
JP_DCM_v2	exclude	Operative procedures - main OPCS4	K45.2 Double anastomosis of thoracic arteries to coronary arteries NEC
JP_DCM_v2	exclude	Operative procedures - main OPCS4	K45.3 Anastomosis of mammary artery to left anterior descending coronary artery
JP_DCM_v2	exclude	Operative procedures - main OPCS4	K45.4 Anastomosis of mammary artery to coronary artery NEC
JP_DCM_v2	exclude	Operative procedures - main OPCS4	K45.5 Anastomosis of thoracic artery to coronary artery NEC
JP_DCM_v2	exclude	Operative procedures - main OPCS4	K45.6 Revision of connection of thoracic artery to coronary artery
JP_DCM_v2	exclude	Operative procedures - main OPCS4	K45.8 Other specified connection of thoracic artery to coronary artery
JP_DCM_v2	exclude	Operative procedures - main OPCS4	K45.9 Unspecified connection of thoracic artery to coronary artery
JP_DCM_v2	exclude	Operative procedures - main OPCS4	K46 Other bypass of coronary artery
JP_DCM_v2	exclude	Operative procedures - main OPCS4	K46.1 Double implantation of mammary arteries into heart
JP_DCM_v2	exclude	Operative procedures - main OPCS4	K46.2 Double implantation of thoracic arteries into heart NEC
JP_DCM_v2	exclude	Operative procedures - main OPCS4	K46.3 Implantation of mammary artery into heart NEC
JP_DCM_v2	exclude	Operative procedures - main OPCS4	K46.4 Implantation of thoracic artery into heart NEC
JP_DCM_v2	exclude	Operative procedures - main OPCS4	K46.5 Revision of implantation of thoracic artery into heart
JP_DCM_v2	exclude	Operative procedures - main OPCS4	K46.8 Other specified other bypass of coronary artery
JP_DCM_v2	exclude	Operative procedures - main OPCS4	K46.9 Unspecified other bypass of coronary artery
JP_DCM_v2	exclude	Operative procedures - main OPCS4	K49.1 Percutaneous transluminal balloon angioplasty of one coronary artery
JP_DCM_v2	exclude	Operative procedures - main OPCS4	K49.2 Percutaneous transluminal balloon angioplasty of multiple coronary arteries
JP_DCM_v2	exclude	Operative procedures - main OPCS4	K49.3 Percutaneous transluminal balloon angioplasty of bypass graft of coronary artery
JP_DCM_v2	exclude	Operative procedures - main OPCS4	K49.4 Percutaneous transluminal cutting balloon angioplasty of coronary artery
JP_DCM_v2	exclude	Operative procedures - main OPCS4	K49.8 Other specified transluminal balloon angioplasty of coronary artery
JP_DCM_v2	exclude	Operative procedures - main OPCS4	K49.9 Unspecified transluminal balloon angioplasty of coronary artery
JP_DCM_v2	exclude	Operative procedures - main OPCS4	K50.1 Percutaneous transluminal laser coronary angioplasty
JP_DCM_v2	exclude	Operative procedures - main OPCS4	K50.2 Percutaneous transluminal coronary thrombolysis using streptokinase
JP_DCM_v2	exclude	Operative procedures - main OPCS4	K50.4 Percutaneous transluminal atherectomy of coronary artery
JP_DCM_v2	exclude	Operative procedures - main OPCS4	K75.1 Percutaneous transluminal balloon angioplasty and insertion of 1-2 drug-eluting stents into coronary artery
JP_DCM_v2	exclude	Operative procedures - main OPCS4	K75.2 Percutaneous transluminal balloon angioplasty and insertion of 3 or more drug-eluting stents into coronary artery
JP_DCM_v2	exclude	Operative procedures - main OPCS4	K75.3 Percutaneous transluminal balloon angioplasty and insertion of 1-2 stents into coronary artery
JP_DCM_v2	exclude	Operative procedures - main OPCS4	K75.4 Percutaneous transluminal balloon angioplasty and insertion of 3 or more stents into coronary artery NEC
JP_DCM_v2	exclude	Operative procedures - main OPCS4	K75.8 Other specified percutaneous transluminal balloon angioplasty and insertion of stent into coronary artery
JP_DCM_v2	exclude	Operative procedures - main OPCS4	K75.9 Unspecified percutaneous transluminal balloon angioplasty and insertion of stent into coronary artery
JP_DCM_v2	exclude	Operative procedures - secondary OPCS4	K40 Saphenous vein graft replacement of coronary artery
JP_DCM_v2	exclude	Operative procedures - secondary OPCS4	K40.1 Saphenous vein graft replacement of one coronary artery
JP_DCM_v2	exclude	Operative procedures - secondary OPCS4	K40.2 Saphenous vein graft replacement of two coronary arteries
JP_DCM_v2	exclude	Operative procedures - secondary OPCS4	K40.3 Saphenous vein graft replacement of three coronary arteries
JP_DCM_v2	exclude	Operative procedures - secondary OPCS4	K40.4 Saphenous vein graft replacement of four or more coronary arteries
JP_DCM_v2	exclude	Operative procedures - secondary OPCS4	K40.8 Other specified saphenous vein graft replacement of coronary artery
JP_DCM_v2	exclude	Operative procedures - secondary OPCS4	K40.9 Unspecified saphenous vein graft replacement of coronary artery
JP_DCM_v2	exclude	Operative procedures - secondary OPCS4	K41 Other autograft replacement of coronary artery
JP_DCM_v2	exclude	Operative procedures - secondary OPCS4	K41.1 Autograft replacement of one coronary artery NEC
JP_DCM_v2	exclude	Operative procedures - secondary OPCS4	K41.2 Autograft replacement of two coronary arteries NEC
JP_DCM_v2	exclude	Operative procedures - secondary OPCS4	K41.3 Autograft replacement of three coronary arteries NEC
JP_DCM_v2	exclude	Operative procedures - secondary OPCS4	K41.4 Autograft replacement of four or more coronary arteries NEC
JP_DCM_v2	exclude	Operative procedures - secondary OPCS4	K41.8 Other specified other autograft replacement of coronary artery
JP_DCM_v2	exclude	Operative procedures - secondary OPCS4	K41.9 Unspecified other autograft replacement of coronary artery
JP_DCM_v2	exclude	Operative procedures - secondary OPCS4	K42 Allograft replacement of coronary artery
JP_DCM_v2	exclude	Operative procedures - secondary OPCS4	K42.1 Allograft replacement of one coronary artery
JP_DCM_v2	exclude	Operative procedures - secondary OPCS4	K42.2 Allograft replacement of two coronary arteries
JP_DCM_v2	exclude	Operative procedures - secondary OPCS4	K42.3 Allograft replacement of three coronary arteries
JP_DCM_v2	exclude	Operative procedures - secondary OPCS4	K42.4 Allograft replacement of four or more coronary arteries
JP_DCM_v2	exclude	Operative procedures - secondary OPCS4	K42.8 Other specified allograft replacement of coronary artery
JP_DCM_v2	exclude	Operative procedures - secondary OPCS4	K42.9 Unspecified allograft replacement of coronary artery
JP_DCM_v2	exclude	Operative procedures - secondary OPCS4	K43 Prosthetic replacement of coronary artery
JP_DCM_v2	exclude	Operative procedures - secondary OPCS4	K43.1 Prosthetic replacement of one coronary artery
JP_DCM_v2	exclude	Operative procedures - secondary OPCS4	K43.2 Prosthetic replacement of two coronary arteries
JP_DCM_v2	exclude	Operative procedures - secondary OPCS4	K43.3 Prosthetic replacement of three coronary arteries
JP_DCM_v2	exclude	Operative procedures - secondary OPCS4	K43.4 Prosthetic replacement of four or more coronary arteries
JP_DCM_v2	exclude	Operative procedures - secondary OPCS4	K43.8 Other specified prosthetic replacement of coronary artery
JP_DCM_v2	exclude	Operative procedures - secondary OPCS4	K43.9 Unspecified prosthetic replacement of coronary artery
JP_DCM_v2	exclude	Operative procedures - secondary OPCS4	K44 Other replacement of coronary artery
JP_DCM_v2	exclude	Operative procedures - secondary OPCS4	K44.1 Replacement of coronary arteries using multiple methods
JP_DCM_v2	exclude	Operative procedures - secondary OPCS4	K44.2 Revision of replacement of coronary artery
JP_DCM_v2	exclude	Operative procedures - secondary OPCS4	K44.8 Other specified other replacement of coronary artery
JP_DCM_v2	exclude	Operative procedures - secondary OPCS4	K44.9 Unspecified other replacement of coronary artery
JP_DCM_v2	exclude	Operative procedures - secondary OPCS4	K45.1 Double anastomosis of mammary arteries to coronary arteries
JP_DCM_v2	exclude	Operative procedures - secondary OPCS4	K45.2 Double anastomosis of thoracic arteries to coronary arteries NEC
JP_DCM_v2	exclude	Operative procedures - secondary OPCS4	K45.3 Anastomosis of mammary artery to left anterior descending coronary artery
JP_DCM_v2	exclude	Operative procedures - secondary OPCS4	K45.4 Anastomosis of mammary artery to coronary artery NEC
JP_DCM_v2	exclude	Operative procedures - secondary OPCS4	K45.5 Anastomosis of thoracic artery to coronary artery NEC
JP_DCM_v2	exclude	Operative procedures - secondary OPCS4	K45.6 Revision of connection of thoracic artery to coronary artery
JP_DCM_v2	exclude	Operative procedures - secondary OPCS4	K45.8 Other specified connection of thoracic artery to coronary artery
JP_DCM_v2	exclude	Operative procedures - secondary OPCS4	K45.9 Unspecified connection of thoracic artery to coronary artery
JP_DCM_v2	exclude	Operative procedures - secondary OPCS4	K46 Other bypass of coronary artery
JP_DCM_v2	exclude	Operative procedures - secondary OPCS4	K46.1 Double implantation of mammary arteries into heart
JP_DCM_v2	exclude	Operative procedures - secondary OPCS4	K46.2 Double implantation of thoracic arteries into heart NEC
JP_DCM_v2	exclude	Operative procedures - secondary OPCS4	K46.3 Implantation of mammary artery into heart NEC
JP_DCM_v2	exclude	Operative procedures - secondary OPCS4	K46.4 Implantation of thoracic artery into heart NEC
JP_DCM_v2	exclude	Operative procedures - secondary OPCS4	K46.5 Revision of implantation of thoracic artery into heart
JP_DCM_v2	exclude	Operative procedures - secondary OPCS4	K46.8 Other specified other bypass of coronary artery
JP_DCM_v2	exclude	Operative procedures - secondary OPCS4	K46.9 Unspecified other bypass of coronary artery
JP_DCM_v2	exclude	Operative procedures - secondary OPCS4	K49.1 Percutaneous transluminal balloon angioplasty of one coronary artery
JP_DCM_v2	exclude	Operative procedures - secondary OPCS4	K49.2 Percutaneous transluminal balloon angioplasty of multiple coronary arteries
JP_DCM_v2	exclude	Operative procedures - secondary OPCS4	K49.3 Percutaneous transluminal balloon angioplasty of bypass graft of coronary artery
JP_DCM_v2	exclude	Operative procedures - secondary OPCS4	K49.4 Percutaneous transluminal cutting balloon angioplasty of coronary artery
JP_DCM_v2	exclude	Operative procedures - secondary OPCS4	K49.8 Other specified transluminal balloon angioplasty of coronary artery
JP_DCM_v2	exclude	Operative procedures - secondary OPCS4	K49.9 Unspecified transluminal balloon angioplasty of coronary artery
JP_DCM_v2	exclude	Operative procedures - secondary OPCS4	K50.1 Percutaneous transluminal laser coronary angioplasty
JP_DCM_v2	exclude	Operative procedures - secondary OPCS4	K50.2 Percutaneous transluminal coronary thrombolysis using streptokinase
JP_DCM_v2	exclude	Operative procedures - secondary OPCS4	K50.4 Percutaneous transluminal atherectomy of coronary artery
JP_DCM_v2	exclude	Operative procedures - secondary OPCS4	K75.1 Percutaneous transluminal balloon angioplasty and insertion of 1-2 drug-eluting stents into coronary artery
JP_DCM_v2	exclude	Operative procedures - secondary OPCS4	K75.2 Percutaneous transluminal balloon angioplasty and insertion of 3 or more drug-eluting stents into coronary artery
JP_DCM_v2	exclude	Operative procedures - secondary OPCS4	K75.3 Percutaneous transluminal balloon angioplasty and insertion of 1-2 stents into coronary artery
JP_DCM_v2	exclude	Operative procedures - secondary OPCS4	K75.4 Percutaneous transluminal balloon angioplasty and insertion of 3 or more stents into coronary artery NEC
JP_DCM_v2	exclude	Operative procedures - secondary OPCS4	K75.8 Other specified percutaneous transluminal balloon angioplasty and insertion of stent into coronary artery
JP_DCM_v2	exclude	Operative procedures - secondary OPCS4	K75.9 Unspecified percutaneous transluminal balloon angioplasty and insertion of stent into coronary artery
JP_DCM_v2	exclude	Underlying (primary) cause of death: ICD10	I21 Acute myocardial infarction
JP_DCM_v2	exclude	Underlying (primary) cause of death: ICD10	I21.0 Acute transmural myocardial infarction of anterior wall
JP_DCM_v2	exclude	Underlying (primary) cause of death: ICD10	I21.1 Acute transmural myocardial infarction of inferior wall
JP_DCM_v2	exclude	Underlying (primary) cause of death: ICD10	I21.2 Acute transmural myocardial infarction of other sites
JP_DCM_v2	exclude	Underlying (primary) cause of death: ICD10	I21.3 Acute transmural myocardial infarction of unspecified site
JP_DCM_v2	exclude	Underlying (primary) cause of death: ICD10	I21.4 Acute subendocardial myocardial infarction
JP_DCM_v2	exclude	Underlying (primary) cause of death: ICD10	I21.9 Acute myocardial infarction, unspecified
JP_DCM_v2	exclude	Underlying (primary) cause of death: ICD10	I22 Subsequent myocardial infarction
JP_DCM_v2	exclude	Underlying (primary) cause of death: ICD10	I22.0 Subsequent myocardial infarction of anterior wall
JP_DCM_v2	exclude	Underlying (primary) cause of death: ICD10	I22.1 Subsequent myocardial infarction of inferior wall
JP_DCM_v2	exclude	Underlying (primary) cause of death: ICD10	I22.8 Subsequent myocardial infarction of other sites
JP_DCM_v2	exclude	Underlying (primary) cause of death: ICD10	I22.9 Subsequent myocardial infarction of unspecified site
JP_DCM_v2	exclude	Underlying (primary) cause of death: ICD10	I23 Certain current complications following acute myocardial infarction
JP_DCM_v2	exclude	Underlying (primary) cause of death: ICD10	I23.0 Haemopericardium as current complication following acute myocardial infarction
JP_DCM_v2	exclude	Underlying (primary) cause of death: ICD10	I23.1 Atrial septal defect as current complication following acute myocardial infarction
JP_DCM_v2	exclude	Underlying (primary) cause of death: ICD10	I23.2 Ventricular septal defect as current complication following acute myocardial infarction
JP_DCM_v2	exclude	Underlying (primary) cause of death: ICD10	I23.3 Rupture of cardiac wall without haemopericardium as current complication following acute myocardial infarction
JP_DCM_v2	exclude	Underlying (primary) cause of death: ICD10	I23.4 Rupture of chordae tendineae as current complication following acute myocardial infarction
JP_DCM_v2	exclude	Underlying (primary) cause of death: ICD10	I23.5 Rupture of papillary muscle as current complication following acute myocardial infarction
JP_DCM_v2	exclude	Underlying (primary) cause of death: ICD10	I23.6 Thrombosis of atrium, auricular appendage and ventricle as current complications following acute myocardial infarction
JP_DCM_v2	exclude	Underlying (primary) cause of death: ICD10	I23.8 Other current complications following acute myocardial infarction
JP_DCM_v2	exclude	Underlying (primary) cause of death: ICD10	I24 Other acute ischaemic heart diseases
JP_DCM_v2	exclude	Underlying (primary) cause of death: ICD10	I24.0 Coronary thrombosis not resulting in myocardial infarction
JP_DCM_v2	exclude	Underlying (primary) cause of death: ICD10	I24.1 Dressler's syndrome
JP_DCM_v2	exclude	Underlying (primary) cause of death: ICD10	I24.8 Other forms of acute ischaemic heart disease
JP_DCM_v2	exclude	Underlying (primary) cause of death: ICD10	I24.9 Acute ischaemic heart disease, unspecified
JP_DCM_v2	exclude	Underlying (primary) cause of death: ICD10	I25 Chronic ischaemic heart disease
JP_DCM_v2	exclude	Underlying (primary) cause of death: ICD10	I25.0 Atherosclerotic cardiovascular disease, so described
JP_DCM_v2	exclude	Underlying (primary) cause of death: ICD10	I25.1 Atherosclerotic heart disease
JP_DCM_v2	exclude	Underlying (primary) cause of death: ICD10	I25.2 Old myocardial infarction
JP_DCM_v2	exclude	Underlying (primary) cause of death: ICD10	I25.5 Ischaemic cardiomyopathy
JP_DCM_v2	exclude	Underlying (primary) cause of death: ICD10	I25.6 Silent myocardial ischaemia
JP_DCM_v2	exclude	Underlying (primary) cause of death: ICD10	I25.8 Other forms of chronic ischaemic heart disease
JP_DCM_v2	exclude	Underlying (primary) cause of death: ICD10	I25.9 Chronic ischaemic heart disease, unspecified
JP_DCM_v2	exclude	Underlying (primary) cause of death: ICD10	Z95.1 Presence of aortocoronary bypass graft
JP_DCM_v2	exclude	Underlying (primary) cause of death: ICD10	Z95.5 Presence of coronary angioplasty implant and graft
JP_DCM_v2	include	Contributory (secondary) causes of death: ICD10	I42.0 Dilated cardiomyopathy
JP_DCM_v2	include	Diagnoses - main ICD10	I42.0 Dilated cardiomyopathy
JP_DCM_v2	include	Diagnoses - secondary ICD10	I42.0 Dilated cardiomyopathy
JP_DCM_v2	include	Underlying (primary) cause of death: ICD10	I42.0 Dilated cardiomyopathy
JP_HCM_v2	include	Contributory (secondary) causes of death: ICD10	I42.1 Obstructive hypertrophic cardiomyopathy
JP_HCM_v2	include	Contributory (secondary) causes of death: ICD10	I42.2 Other hypertrophic cardiomyopathy
JP_HCM_v2	include	Diagnoses - main ICD10	I42.1 Obstructive hypertrophic cardiomyopathy
JP_HCM_v2	include	Diagnoses - main ICD10	I42.2 Other hypertrophic cardiomyopathy
JP_HCM_v2	include	Diagnoses - main ICD9	4251 Hypertrophic obstructive cardiomyopathy
JP_HCM_v2	include	Diagnoses - secondary ICD10	I42.1 Obstructive hypertrophic cardiomyopathy
JP_HCM_v2	include	Diagnoses - secondary ICD10	I42.2 Other hypertrophic cardiomyopathy
JP_HCM_v2	include	Diagnoses - secondary ICD9	4251 Hypertrophic obstructive cardiomyopathy
JP_HCM_v2	include	Underlying (primary) cause of death: ICD10	I42.1 Obstructive hypertrophic cardiomyopathy
JP_HCM_v2	include	Underlying (primary) cause of death: ICD10	I42.2 Other hypertrophic cardiomyopathy
JP_lung_cancer	include	Contributory (secondary) causes of death: ICD10	C34 Malignant neoplasm of bronchus and lung
JP_lung_cancer	include	Contributory (secondary) causes of death: ICD10	C34.0 Main bronchus
JP_lung_cancer	include	Contributory (secondary) causes of death: ICD10	C34.1 Upper lobe, bronchus or lung
JP_lung_cancer	include	Contributory (secondary) causes of death: ICD10	C34.2 Middle lobe, bronchus or lung
JP_lung_cancer	include	Contributory (secondary) causes of death: ICD10	C34.3 Lower lobe, bronchus or lung
JP_lung_cancer	include	Contributory (secondary) causes of death: ICD10	C34.8 Overlapping lesion of bronchus and lung
JP_lung_cancer	include	Contributory (secondary) causes of death: ICD10	C34.9 Bronchus or lung, unspecified
JP_lung_cancer	include	Diagnoses - main ICD10	C34 Malignant neoplasm of bronchus and lung
JP_lung_cancer	include	Diagnoses - main ICD10	C34.0 Main bronchus
JP_lung_cancer	include	Diagnoses - main ICD10	C34.1 Upper lobe, bronchus or lung
JP_lung_cancer	include	Diagnoses - main ICD10	C34.2 Middle lobe, bronchus or lung
JP_lung_cancer	include	Diagnoses - main ICD10	C34.3 Lower lobe, bronchus or lung
JP_lung_cancer	include	Diagnoses - main ICD10	C34.8 Overlapping lesion of bronchus and lung
JP_lung_cancer	include	Diagnoses - main ICD10	C34.9 Bronchus or lung, unspecified
JP_lung_cancer	include	Diagnoses - main ICD9	1629 Malignant neoplasm of bronchus and lung, unspecified
JP_lung_cancer	include	Diagnoses - secondary ICD10	C34 Malignant neoplasm of bronchus and lung
JP_lung_cancer	include	Diagnoses - secondary ICD10	C34.0 Main bronchus
JP_lung_cancer	include	Diagnoses - secondary ICD10	C34.1 Upper lobe, bronchus or lung
JP_lung_cancer	include	Diagnoses - secondary ICD10	C34.2 Middle lobe, bronchus or lung
JP_lung_cancer	include	Diagnoses - secondary ICD10	C34.3 Lower lobe, bronchus or lung
JP_lung_cancer	include	Diagnoses - secondary ICD10	C34.8 Overlapping lesion of bronchus and lung
JP_lung_cancer	include	Diagnoses - secondary ICD10	C34.9 Bronchus or lung, unspecified
JP_lung_cancer	include	Diagnoses - secondary ICD9	1629 Malignant neoplasm of bronchus and lung, unspecified
JP_lung_cancer	include	Type of cancer: ICD10	C34 Malignant neoplasm of bronchus and lung
JP_lung_cancer	include	Type of cancer: ICD10	C34.0 Main bronchus
JP_lung_cancer	include	Type of cancer: ICD10	C34.1 Upper lobe, bronchus or lung
JP_lung_cancer	include	Type of cancer: ICD10	C34.2 Middle lobe, bronchus or lung
JP_lung_cancer	include	Type of cancer: ICD10	C34.3 Lower lobe, bronchus or lung
JP_lung_cancer	include	Type of cancer: ICD10	C34.8 Overlapping lesion of bronchus and lung
JP_lung_cancer	include	Type of cancer: ICD10	C34.9 Bronchus or lung, unspecified
JP_lung_cancer	include	Underlying (primary) cause of death: ICD10	C34 Malignant neoplasm of bronchus and lung
JP_lung_cancer	include	Underlying (primary) cause of death: ICD10	C34.0 Main bronchus
JP_lung_cancer	include	Underlying (primary) cause of death: ICD10	C34.1 Upper lobe, bronchus or lung
JP_lung_cancer	include	Underlying (primary) cause of death: ICD10	C34.2 Middle lobe, bronchus or lung
JP_lung_cancer	include	Underlying (primary) cause of death: ICD10	C34.3 Lower lobe, bronchus or lung
JP_lung_cancer	include	Underlying (primary) cause of death: ICD10	C34.8 Overlapping lesion of bronchus and lung
JP_lung_cancer	include	Underlying (primary) cause of death: ICD10	C34.9 Bronchus or lung, unspecified
JP_MI_anterior	include	Contributory (secondary) causes of death: ICD10	I21.0 Acute transmural myocardial infarction of anterior wall
JP_MI_anterior	include	Diagnoses - main ICD10	I21.0 Acute transmural myocardial infarction of anterior wall
JP_MI_anterior	include	Diagnoses - secondary ICD10	I21.0 Acute transmural myocardial infarction of anterior wall
JP_MI_anterior	include	Underlying (primary) cause of death: ICD10	I21.0 Acute transmural myocardial infarction of anterior wall
JP_MI_ICD	include	Contributory (secondary) causes of death: ICD10	I21.0 Acute transmural myocardial infarction of anterior wall
JP_MI_ICD	include	Contributory (secondary) causes of death: ICD10	I21.1 Acute transmural myocardial infarction of inferior wall
JP_MI_ICD	include	Contributory (secondary) causes of death: ICD10	I21.2 Acute transmural myocardial infarction of other sites
JP_MI_ICD	include	Contributory (secondary) causes of death: ICD10	I21.3 Acute transmural myocardial infarction of unspecified site
JP_MI_ICD	include	Contributory (secondary) causes of death: ICD10	I21.4 Acute subendocardial myocardial infarction
JP_MI_ICD	include	Contributory (secondary) causes of death: ICD10	I21.9 Acute myocardial infarction, unspecified
JP_MI_ICD	include	Contributory (secondary) causes of death: ICD10	I22.0 Subsequent myocardial infarction of anterior wall
JP_MI_ICD	include	Contributory (secondary) causes of death: ICD10	I22.1 Subsequent myocardial infarction of inferior wall
JP_MI_ICD	include	Contributory (secondary) causes of death: ICD10	I22.8 Subsequent myocardial infarction of other sites
JP_MI_ICD	include	Contributory (secondary) causes of death: ICD10	I22.9 Subsequent myocardial infarction of unspecified site
JP_MI_ICD	include	Contributory (secondary) causes of death: ICD10	I23.0 Haemopericardium as current complication following acute myocardial infarction
JP_MI_ICD	include	Contributory (secondary) causes of death: ICD10	I23.1 Atrial septal defect as current complication following acute myocardial infarction
JP_MI_ICD	include	Contributory (secondary) causes of death: ICD10	I23.2 Ventricular septal defect as current complication following acute myocardial infarction
JP_MI_ICD	include	Contributory (secondary) causes of death: ICD10	I23.3 Rupture of cardiac wall without haemopericardium as current complication following acute myocardial infarction
JP_MI_ICD	include	Contributory (secondary) causes of death: ICD10	I23.5 Rupture of papillary muscle as current complication following acute myocardial infarction
JP_MI_ICD	include	Contributory (secondary) causes of death: ICD10	I23.6 Thrombosis of atrium, auricular appendage and ventricle as current complications following acute myocardial infarction
JP_MI_ICD	include	Contributory (secondary) causes of death: ICD10	I23.8 Other current complications following acute myocardial infarction
JP_MI_ICD	include	Contributory (secondary) causes of death: ICD10	I24.1 Dressler's syndrome
JP_MI_ICD	include	Contributory (secondary) causes of death: ICD10	I25.2 Old myocardial infarction
JP_MI_ICD	include	Diagnoses - main ICD10	I21.0 Acute transmural myocardial infarction of anterior wall
JP_MI_ICD	include	Diagnoses - main ICD10	I21.1 Acute transmural myocardial infarction of inferior wall
JP_MI_ICD	include	Diagnoses - main ICD10	I21.2 Acute transmural myocardial infarction of other sites
JP_MI_ICD	include	Diagnoses - main ICD10	I21.3 Acute transmural myocardial infarction of unspecified site
JP_MI_ICD	include	Diagnoses - main ICD10	I21.4 Acute subendocardial myocardial infarction
JP_MI_ICD	include	Diagnoses - main ICD10	I21.9 Acute myocardial infarction, unspecified
JP_MI_ICD	include	Diagnoses - main ICD10	I22.0 Subsequent myocardial infarction of anterior wall
JP_MI_ICD	include	Diagnoses - main ICD10	I22.1 Subsequent myocardial infarction of inferior wall
JP_MI_ICD	include	Diagnoses - main ICD10	I22.8 Subsequent myocardial infarction of other sites
JP_MI_ICD	include	Diagnoses - main ICD10	I22.9 Subsequent myocardial infarction of unspecified site
JP_MI_ICD	include	Diagnoses - main ICD10	I23.0 Haemopericardium as current complication following acute myocardial infarction
JP_MI_ICD	include	Diagnoses - main ICD10	I23.1 Atrial septal defect as current complication following acute myocardial infarction
JP_MI_ICD	include	Diagnoses - main ICD10	I23.2 Ventricular septal defect as current complication following acute myocardial infarction
JP_MI_ICD	include	Diagnoses - main ICD10	I23.3 Rupture of cardiac wall without haemopericardium as current complication following acute myocardial infarction
JP_MI_ICD	include	Diagnoses - main ICD10	I23.5 Rupture of papillary muscle as current complication following acute myocardial infarction
JP_MI_ICD	include	Diagnoses - main ICD10	I23.6 Thrombosis of atrium, auricular appendage and ventricle as current complications following acute myocardial infarction
JP_MI_ICD	include	Diagnoses - main ICD10	I23.8 Other current complications following acute myocardial infarction
JP_MI_ICD	include	Diagnoses - main ICD10	I24.1 Dressler's syndrome
JP_MI_ICD	include	Diagnoses - main ICD10	I25.2 Old myocardial infarction
JP_MI_ICD	include	Diagnoses - main ICD9	4109 Acute myocardial infarction
JP_MI_ICD	include	Diagnoses - main ICD9	4129 Old myocardial infarction
JP_MI_ICD	include	Diagnoses - secondary ICD10	I21.0 Acute transmural myocardial infarction of anterior wall
JP_MI_ICD	include	Diagnoses - secondary ICD10	I21.1 Acute transmural myocardial infarction of inferior wall
JP_MI_ICD	include	Diagnoses - secondary ICD10	I21.2 Acute transmural myocardial infarction of other sites
JP_MI_ICD	include	Diagnoses - secondary ICD10	I21.3 Acute transmural myocardial infarction of unspecified site
JP_MI_ICD	include	Diagnoses - secondary ICD10	I21.4 Acute subendocardial myocardial infarction
JP_MI_ICD	include	Diagnoses - secondary ICD10	I21.9 Acute myocardial infarction, unspecified
JP_MI_ICD	include	Diagnoses - secondary ICD10	I22.0 Subsequent myocardial infarction of anterior wall
JP_MI_ICD	include	Diagnoses - secondary ICD10	I22.1 Subsequent myocardial infarction of inferior wall
JP_MI_ICD	include	Diagnoses - secondary ICD10	I22.8 Subsequent myocardial infarction of other sites
JP_MI_ICD	include	Diagnoses - secondary ICD10	I22.9 Subsequent myocardial infarction of unspecified site
JP_MI_ICD	include	Diagnoses - secondary ICD10	I23.0 Haemopericardium as current complication following acute myocardial infarction
JP_MI_ICD	include	Diagnoses - secondary ICD10	I23.1 Atrial septal defect as current complication following acute myocardial infarction
JP_MI_ICD	include	Diagnoses - secondary ICD10	I23.2 Ventricular septal defect as current complication following acute myocardial infarction
JP_MI_ICD	include	Diagnoses - secondary ICD10	I23.3 Rupture of cardiac wall without haemopericardium as current complication following acute myocardial infarction
JP_MI_ICD	include	Diagnoses - secondary ICD10	I23.5 Rupture of papillary muscle as current complication following acute myocardial infarction
JP_MI_ICD	include	Diagnoses - secondary ICD10	I23.6 Thrombosis of atrium, auricular appendage and ventricle as current complications following acute myocardial infarction
JP_MI_ICD	include	Diagnoses - secondary ICD10	I23.8 Other current complications following acute myocardial infarction
JP_MI_ICD	include	Diagnoses - secondary ICD10	I24.1 Dressler's syndrome
JP_MI_ICD	include	Diagnoses - secondary ICD10	I25.2 Old myocardial infarction
JP_MI_ICD	include	Diagnoses - secondary ICD9	4109 Acute myocardial infarction
JP_MI_ICD	include	Diagnoses - secondary ICD9	4129 Old myocardial infarction
JP_MI_ICD	include	Underlying (primary) cause of death: ICD10	I21.0 Acute transmural myocardial infarction of anterior wall
JP_MI_ICD	include	Underlying (primary) cause of death: ICD10	I21.1 Acute transmural myocardial infarction of inferior wall
JP_MI_ICD	include	Underlying (primary) cause of death: ICD10	I21.2 Acute transmural myocardial infarction of other sites
JP_MI_ICD	include	Underlying (primary) cause of death: ICD10	I21.3 Acute transmural myocardial infarction of unspecified site
JP_MI_ICD	include	Underlying (primary) cause of death: ICD10	I21.4 Acute subendocardial myocardial infarction
JP_MI_ICD	include	Underlying (primary) cause of death: ICD10	I21.9 Acute myocardial infarction, unspecified
JP_MI_ICD	include	Underlying (primary) cause of death: ICD10	I22.0 Subsequent myocardial infarction of anterior wall
JP_MI_ICD	include	Underlying (primary) cause of death: ICD10	I22.1 Subsequent myocardial infarction of inferior wall
JP_MI_ICD	include	Underlying (primary) cause of death: ICD10	I22.8 Subsequent myocardial infarction of other sites
JP_MI_ICD	include	Underlying (primary) cause of death: ICD10	I22.9 Subsequent myocardial infarction of unspecified site
JP_MI_ICD	include	Underlying (primary) cause of death: ICD10	I23.0 Haemopericardium as current complication following acute myocardial infarction
JP_MI_ICD	include	Underlying (primary) cause of death: ICD10	I23.1 Atrial septal defect as current complication following acute myocardial infarction
JP_MI_ICD	include	Underlying (primary) cause of death: ICD10	I23.2 Ventricular septal defect as current complication following acute myocardial infarction
JP_MI_ICD	include	Underlying (primary) cause of death: ICD10	I23.3 Rupture of cardiac wall without haemopericardium as current complication following acute myocardial infarction
JP_MI_ICD	include	Underlying (primary) cause of death: ICD10	I23.5 Rupture of papillary muscle as current complication following acute myocardial infarction
JP_MI_ICD	include	Underlying (primary) cause of death: ICD10	I23.6 Thrombosis of atrium, auricular appendage and ventricle as current complications following acute myocardial infarction
JP_MI_ICD	include	Underlying (primary) cause of death: ICD10	I23.8 Other current complications following acute myocardial infarction
JP_MI_ICD	include	Underlying (primary) cause of death: ICD10	I24.1 Dressler's syndrome
JP_MI_ICD	include	Underlying (primary) cause of death: ICD10	I25.2 Old myocardial infarction
JP_MI_inferior	include	Contributory (secondary) causes of death: ICD10	I21.1 Acute transmural myocardial infarction of inferior wall
JP_MI_inferior	include	Diagnoses - main ICD10	I21.1 Acute transmural myocardial infarction of inferior wall
JP_MI_inferior	include	Diagnoses - secondary ICD10	I21.1 Acute transmural myocardial infarction of inferior wall
JP_MI_inferior	include	Underlying (primary) cause of death: ICD10	I21.1 Acute transmural myocardial infarction of inferior wall
klinefelter_syndrome	include	Contributory (secondary) causes of death: ICD10	Q98.0 Klinefelter's syndrome karyotype 47,XXY
klinefelter_syndrome	include	Contributory (secondary) causes of death: ICD10	Q98.1 Klinefelter's syndrome, male with more than two X chromosomes
klinefelter_syndrome	include	Contributory (secondary) causes of death: ICD10	Q98.4 Klinefelter's syndrome, unspecified
klinefelter_syndrome	include	Diagnoses - main ICD10	Q98.0 Klinefelter's syndrome karyotype 47,XXY
klinefelter_syndrome	include	Diagnoses - main ICD10	Q98.1 Klinefelter's syndrome, male with more than two X chromosomes
klinefelter_syndrome	include	Diagnoses - main ICD10	Q98.4 Klinefelter's syndrome, unspecified
klinefelter_syndrome	include	Diagnoses - secondary ICD10	Q98.0 Klinefelter's syndrome karyotype 47,XXY
klinefelter_syndrome	include	Diagnoses - secondary ICD10	Q98.1 Klinefelter's syndrome, male with more than two X chromosomes
klinefelter_syndrome	include	Diagnoses - secondary ICD10	Q98.4 Klinefelter's syndrome, unspecified
klinefelter_syndrome	include	Type of cancer: ICD10	Q98.0 Klinefelter's syndrome karyotype 47,XXY
klinefelter_syndrome	include	Type of cancer: ICD10	Q98.1 Klinefelter's syndrome, male with more than two X chromosomes
klinefelter_syndrome	include	Type of cancer: ICD10	Q98.4 Klinefelter's syndrome, unspecified
klinefelter_syndrome	include	Underlying (primary) cause of death: ICD10	Q98.0 Klinefelter's syndrome karyotype 47,XXY
klinefelter_syndrome	include	Underlying (primary) cause of death: ICD10	Q98.1 Klinefelter's syndrome, male with more than two X chromosomes
klinefelter_syndrome	include	Underlying (primary) cause of death: ICD10	Q98.4 Klinefelter's syndrome, unspecified
liver_transplantation	include	Operative procedures - main OPCS4	J01.1 Orthotopic transplantation of liver NEC
liver_transplantation	include	Operative procedures - main OPCS4	J01.2 Heterotopic transplantation of liver
liver_transplantation	include	Operative procedures - main OPCS4	J01.3 Replacement of previous liver transplant
liver_transplantation	include	Operative procedures - main OPCS4	J01.5 Orthotopic transplantation of whole liver
liver_transplantation	include	Operative procedures - main OPCS4	J01.9 Unspecified transplantation of liver
liver_transplantation	include	Operative procedures - secondary OPCS4	J01.1 Orthotopic transplantation of liver NEC
liver_transplantation	include	Operative procedures - secondary OPCS4	J01.2 Heterotopic transplantation of liver
liver_transplantation	include	Operative procedures - secondary OPCS4	J01.3 Replacement of previous liver transplant
liver_transplantation	include	Operative procedures - secondary OPCS4	J01.5 Orthotopic transplantation of whole liver
liver_transplantation	include	Operative procedures - secondary OPCS4	J01.9 Unspecified transplantation of liver
Lung_cancer	include	Cancer code, self-reported	lung cancer
Lung_cancer	include	Cancer code, self-reported	non-small cell lung cancer
Lung_cancer	include	Cancer code, self-reported	small cell lung cancer
Lung_cancer	include	ICD10	C34 Malignant neoplasm of bronchus and lung
Lung_cancer	include	ICD10	C34.0 Main bronchus
Lung_cancer	include	ICD10	C34.1 Upper lobe, bronchus or lung
Lung_cancer	include	ICD10	C34.2 Middle lobe, bronchus or lung
Lung_cancer	include	ICD10	C34.3 Lower lobe, bronchus or lung
Lung_cancer	include	ICD10	C34.8 Overlapping lesion of bronchus and lung
Lung_cancer	include	ICD10	C34.9 Bronchus or lung, unspecified
Lung_cancer	include	ICD9	1629 Malignant neoplasm of bronchus and lung, unspecified
lung_transplantation	include	Operative procedures - main OPCS4	E53.1 Double lung transplant
lung_transplantation	include	Operative procedures - main OPCS4	E53.2 Single lung transplant
lung_transplantation	include	Operative procedures - main OPCS4	E53.8 Other specified transplantation of lung
lung_transplantation	include	Operative procedures - main OPCS4	E53.9 Unspecified transplantation of lung
lung_transplantation	include	Operative procedures - main OPCS4	K01.1 Allotransplantation of heart and lung
lung_transplantation	include	Operative procedures - secondary OPCS4	E53.1 Double lung transplant
lung_transplantation	include	Operative procedures - secondary OPCS4	E53.2 Single lung transplant
lung_transplantation	include	Operative procedures - secondary OPCS4	E53.8 Other specified transplantation of lung
lung_transplantation	include	Operative procedures - secondary OPCS4	E53.9 Unspecified transplantation of lung
lung_transplantation	include	Operative procedures - secondary OPCS4	K01.1 Allotransplantation of heart and lung
Lupus_erythematosus	include	ICD10	L93 Lupus erythematosus
Lupus_erythematosus	include	ICD10	L93.0 Discoid lupus erythematosus
Lupus_erythematosus	include	ICD10	L93.1 Subacute cutaneous lupus erythematosus
Lupus_erythematosus	include	ICD10	L93.2 Other local lupus erythematosus
Lupus_erythematosus	include	ICD10	M32.1 Systemic lupus erythematosus with organ or system involvement
Lupus_erythematosus	include	ICD10	M32.8 Other forms of systemic lupus erythematosus
Lupus_erythematosus	include	ICD10	M32.9 Systemic lupus erythematosus, unspecified
Lupus_erythematosus	include	ICD10	M32.90 Systemic lupus erythematosus, unspecified, Multiple sites
Lupus_erythematosus	include	ICD9	6954 Lupus erythematosus
Lupus_erythematosus	include	Non-cancer illness code, self-reported	systemic lupus erythematosis/sle
Marfan_syndrome	include	Contributory (secondary) causes of death: ICD10	Q87.4 Marfan's syndrome
Marfan_syndrome	include	Diagnoses - main ICD10	Q87.4 Marfan's syndrome
Marfan_syndrome	include	Diagnoses - secondary ICD10	Q87.4 Marfan's syndrome
Marfan_syndrome	include	Type of cancer: ICD10	Q87.4 Marfan's syndrome
Marfan_syndrome	include	Underlying (primary) cause of death: ICD10	Q87.4 Marfan's syndrome
mechanical_ventilation	include	Operative procedures - main OPCS4	E85.1 Invasive ventilation
mechanical_ventilation	include	Operative procedures - secondary OPCS4	E85.1 Invasive ventilation
melanoma	include	Contributory (secondary) causes of death: ICD10	C43.0 Malignant melanoma of lip
melanoma	include	Contributory (secondary) causes of death: ICD10	C43.1 Malignant melanoma of eyelid, including canthus
melanoma	include	Contributory (secondary) causes of death: ICD10	C43.2 Malignant melanoma of ear and external auricular canal
melanoma	include	Contributory (secondary) causes of death: ICD10	C43.3 Malignant melanoma of other and unspecified parts of face
melanoma	include	Contributory (secondary) causes of death: ICD10	C43.4 Malignant melanoma of scalp and neck
melanoma	include	Contributory (secondary) causes of death: ICD10	C43.5 Malignant melanoma of trunk
melanoma	include	Contributory (secondary) causes of death: ICD10	C43.6 Malignant melanoma of upper limb, including shoulder
melanoma	include	Contributory (secondary) causes of death: ICD10	C43.7 Malignant melanoma of lower limb, including hip
melanoma	include	Contributory (secondary) causes of death: ICD10	C43.8 Overlapping malignant melanoma of skin
melanoma	include	Contributory (secondary) causes of death: ICD10	C43.9 Malignant melanoma of skin, unspecified
melanoma	include	Contributory (secondary) causes of death: ICD10	D03.0 Melanoma in situ of lip
melanoma	include	Contributory (secondary) causes of death: ICD10	D03.1 Melanoma in situ of eyelid, including canthus
melanoma	include	Contributory (secondary) causes of death: ICD10	D03.2 Melanoma in situ of ear and external auricular canal
melanoma	include	Contributory (secondary) causes of death: ICD10	D03.3 Melanoma in situ of other and unspecified parts of face
melanoma	include	Contributory (secondary) causes of death: ICD10	D03.4 Melanoma in situ of scalp and neck
melanoma	include	Contributory (secondary) causes of death: ICD10	D03.5 Melanoma in situ of trunk
melanoma	include	Contributory (secondary) causes of death: ICD10	D03.6 Melanoma in situ of upper limb, including shoulder
melanoma	include	Contributory (secondary) causes of death: ICD10	D03.7 Melanoma in situ of lower limb, including hip
melanoma	include	Contributory (secondary) causes of death: ICD10	D03.8 Melanoma in situ of other sites
melanoma	include	Contributory (secondary) causes of death: ICD10	D03.9 Melanoma in situ, unspecified
melanoma	include	Diagnoses - main ICD10	C43.0 Malignant melanoma of lip
melanoma	include	Diagnoses - main ICD10	C43.1 Malignant melanoma of eyelid, including canthus
melanoma	include	Diagnoses - main ICD10	C43.2 Malignant melanoma of ear and external auricular canal
melanoma	include	Diagnoses - main ICD10	C43.3 Malignant melanoma of other and unspecified parts of face
melanoma	include	Diagnoses - main ICD10	C43.4 Malignant melanoma of scalp and neck
melanoma	include	Diagnoses - main ICD10	C43.5 Malignant melanoma of trunk
melanoma	include	Diagnoses - main ICD10	C43.6 Malignant melanoma of upper limb, including shoulder
melanoma	include	Diagnoses - main ICD10	C43.7 Malignant melanoma of lower limb, including hip
melanoma	include	Diagnoses - main ICD10	C43.8 Overlapping malignant melanoma of skin
melanoma	include	Diagnoses - main ICD10	C43.9 Malignant melanoma of skin, unspecified
melanoma	include	Diagnoses - main ICD10	D03.0 Melanoma in situ of lip
melanoma	include	Diagnoses - main ICD10	D03.1 Melanoma in situ of eyelid, including canthus
melanoma	include	Diagnoses - main ICD10	D03.2 Melanoma in situ of ear and external auricular canal
melanoma	include	Diagnoses - main ICD10	D03.3 Melanoma in situ of other and unspecified parts of face
melanoma	include	Diagnoses - main ICD10	D03.4 Melanoma in situ of scalp and neck
melanoma	include	Diagnoses - main ICD10	D03.5 Melanoma in situ of trunk
melanoma	include	Diagnoses - main ICD10	D03.6 Melanoma in situ of upper limb, including shoulder
melanoma	include	Diagnoses - main ICD10	D03.7 Melanoma in situ of lower limb, including hip
melanoma	include	Diagnoses - main ICD10	D03.8 Melanoma in situ of other sites
melanoma	include	Diagnoses - main ICD10	D03.9 Melanoma in situ, unspecified
melanoma	include	Diagnoses - secondary ICD10	C43.0 Malignant melanoma of lip
melanoma	include	Diagnoses - secondary ICD10	C43.1 Malignant melanoma of eyelid, including canthus
melanoma	include	Diagnoses - secondary ICD10	C43.2 Malignant melanoma of ear and external auricular canal
melanoma	include	Diagnoses - secondary ICD10	C43.3 Malignant melanoma of other and unspecified parts of face
melanoma	include	Diagnoses - secondary ICD10	C43.4 Malignant melanoma of scalp and neck
melanoma	include	Diagnoses - secondary ICD10	C43.5 Malignant melanoma of trunk
melanoma	include	Diagnoses - secondary ICD10	C43.6 Malignant melanoma of upper limb, including shoulder
melanoma	include	Diagnoses - secondary ICD10	C43.7 Malignant melanoma of lower limb, including hip
melanoma	include	Diagnoses - secondary ICD10	C43.8 Overlapping malignant melanoma of skin
melanoma	include	Diagnoses - secondary ICD10	C43.9 Malignant melanoma of skin, unspecified
melanoma	include	Diagnoses - secondary ICD10	D03.0 Melanoma in situ of lip
melanoma	include	Diagnoses - secondary ICD10	D03.1 Melanoma in situ of eyelid, including canthus
melanoma	include	Diagnoses - secondary ICD10	D03.2 Melanoma in situ of ear and external auricular canal
melanoma	include	Diagnoses - secondary ICD10	D03.3 Melanoma in situ of other and unspecified parts of face
melanoma	include	Diagnoses - secondary ICD10	D03.4 Melanoma in situ of scalp and neck
melanoma	include	Diagnoses - secondary ICD10	D03.5 Melanoma in situ of trunk
melanoma	include	Diagnoses - secondary ICD10	D03.6 Melanoma in situ of upper limb, including shoulder
melanoma	include	Diagnoses - secondary ICD10	D03.7 Melanoma in situ of lower limb, including hip
melanoma	include	Diagnoses - secondary ICD10	D03.8 Melanoma in situ of other sites
melanoma	include	Diagnoses - secondary ICD10	D03.9 Melanoma in situ, unspecified
melanoma	include	Non-cancer illness code, self-reported	1720
melanoma	include	Non-cancer illness code, self-reported	1723
melanoma	include	Non-cancer illness code, self-reported	1725
melanoma	include	Non-cancer illness code, self-reported	1726
melanoma	include	Non-cancer illness code, self-reported	1727
melanoma	include	Non-cancer illness code, self-reported	1729
melanoma	include	Type of cancer: ICD10	C43.0 Malignant melanoma of lip
melanoma	include	Type of cancer: ICD10	C43.1 Malignant melanoma of eyelid, including canthus
melanoma	include	Type of cancer: ICD10	C43.2 Malignant melanoma of ear and external auricular canal
melanoma	include	Type of cancer: ICD10	C43.3 Malignant melanoma of other and unspecified parts of face
melanoma	include	Type of cancer: ICD10	C43.4 Malignant melanoma of scalp and neck
melanoma	include	Type of cancer: ICD10	C43.5 Malignant melanoma of trunk
melanoma	include	Type of cancer: ICD10	C43.6 Malignant melanoma of upper limb, including shoulder
melanoma	include	Type of cancer: ICD10	C43.7 Malignant melanoma of lower limb, including hip
melanoma	include	Type of cancer: ICD10	C43.8 Overlapping malignant melanoma of skin
melanoma	include	Type of cancer: ICD10	C43.9 Malignant melanoma of skin, unspecified
melanoma	include	Type of cancer: ICD10	D03.0 Melanoma in situ of lip
melanoma	include	Type of cancer: ICD10	D03.1 Melanoma in situ of eyelid, including canthus
melanoma	include	Type of cancer: ICD10	D03.2 Melanoma in situ of ear and external auricular canal
melanoma	include	Type of cancer: ICD10	D03.3 Melanoma in situ of other and unspecified parts of face
melanoma	include	Type of cancer: ICD10	D03.4 Melanoma in situ of scalp and neck
melanoma	include	Type of cancer: ICD10	D03.5 Melanoma in situ of trunk
melanoma	include	Type of cancer: ICD10	D03.6 Melanoma in situ of upper limb, including shoulder
melanoma	include	Type of cancer: ICD10	D03.7 Melanoma in situ of lower limb, including hip
melanoma	include	Type of cancer: ICD10	D03.8 Melanoma in situ of other sites
melanoma	include	Type of cancer: ICD10	D03.9 Melanoma in situ, unspecified
melanoma	include	Underlying (primary) cause of death: ICD10	C43.0 Malignant melanoma of lip
melanoma	include	Underlying (primary) cause of death: ICD10	C43.1 Malignant melanoma of eyelid, including canthus
melanoma	include	Underlying (primary) cause of death: ICD10	C43.2 Malignant melanoma of ear and external auricular canal
melanoma	include	Underlying (primary) cause of death: ICD10	C43.3 Malignant melanoma of other and unspecified parts of face
melanoma	include	Underlying (primary) cause of death: ICD10	C43.4 Malignant melanoma of scalp and neck
melanoma	include	Underlying (primary) cause of death: ICD10	C43.5 Malignant melanoma of trunk
melanoma	include	Underlying (primary) cause of death: ICD10	C43.6 Malignant melanoma of upper limb, including shoulder
melanoma	include	Underlying (primary) cause of death: ICD10	C43.7 Malignant melanoma of lower limb, including hip
melanoma	include	Underlying (primary) cause of death: ICD10	C43.8 Overlapping malignant melanoma of skin
melanoma	include	Underlying (primary) cause of death: ICD10	C43.9 Malignant melanoma of skin, unspecified
melanoma	include	Underlying (primary) cause of death: ICD10	D03.0 Melanoma in situ of lip
melanoma	include	Underlying (primary) cause of death: ICD10	D03.1 Melanoma in situ of eyelid, including canthus
melanoma	include	Underlying (primary) cause of death: ICD10	D03.2 Melanoma in situ of ear and external auricular canal
melanoma	include	Underlying (primary) cause of death: ICD10	D03.3 Melanoma in situ of other and unspecified parts of face
melanoma	include	Underlying (primary) cause of death: ICD10	D03.4 Melanoma in situ of scalp and neck
melanoma	include	Underlying (primary) cause of death: ICD10	D03.5 Melanoma in situ of trunk
melanoma	include	Underlying (primary) cause of death: ICD10	D03.6 Melanoma in situ of upper limb, including shoulder
melanoma	include	Underlying (primary) cause of death: ICD10	D03.7 Melanoma in situ of lower limb, including hip
melanoma	include	Underlying (primary) cause of death: ICD10	D03.8 Melanoma in situ of other sites
melanoma	include	Underlying (primary) cause of death: ICD10	D03.9 Melanoma in situ, unspecified
MI_noselfreport	include	Source of myocardial infarction report	Death contributory
MI_noselfreport	include	Source of myocardial infarction report	Death only
MI_noselfreport	include	Source of myocardial infarction report	Death primary
MI_noselfreport	include	Source of myocardial infarction report	Hospital admission
MI_noselfreport	include	Source of myocardial infarction report	Hospital primary
MI_noselfreport	include	Source of myocardial infarction report	Hospital secondary
Migraine	include	ICD10	G43 Migraine
Migraine	include	ICD10	G43.0 Migraine without aura [common migraine]
Migraine	include	ICD10	G43.1 Migraine with aura [classical migraine]
Migraine	include	ICD10	G43.2 Status migrainosus
Migraine	include	ICD10	G43.3 Complicated migraine
Migraine	include	ICD10	G43.8 Other migraine
Migraine	include	ICD10	G43.9 Migraine, unspecified
Migraine	include	Non-cancer illness code, self-reported	migraine
Mitral_regurgitation	include	ICD10	I05.1 Rheumatic mitral insufficiency
Mitral_regurgitation	include	ICD10	I05.2 Mitral stenosis with insufficiency
Mitral_regurgitation	include	ICD10	I34.0 Mitral (valve) insufficiency
Mitral_regurgitation	include	ICD9	3942 Mitral stenosis with insufficiency
Mitral_regurgitation	include	Non-cancer illness code, self-reported	mitral regurgitation / incompetence
Mitral_regurgitation	include	OPCS4	K34.1 Annuloplasty of mitral valve
Mitral_stenosis	include	ICD10	I05.0 Mitral stenosis
Mitral_stenosis	include	ICD10	I34.2 Nonrheumatic mitral (valve) stenosis
Mitral_stenosis	include	ICD9	3940 Mitral stenosis
Mitral_stenosis	include	ICD9	3942 Mitral stenosis with insufficiency
Mitral_stenosis	include	Non-cancer illness code, self-reported	mitral stenosis
Mitral_stenosis	include	OPCS4	K35.1 Percutaneous transluminal mitral valvotomy
Mitral_valve_disease	include	ICD10	I05 Rheumatic mitral valve diseases
Mitral_valve_disease	include	ICD10	I05.0 Mitral stenosis
Mitral_valve_disease	include	ICD10	I05.1 Rheumatic mitral insufficiency
Mitral_valve_disease	include	ICD10	I05.2 Mitral stenosis with insufficiency
Mitral_valve_disease	include	ICD10	I05.8 Other mitral valve diseases
Mitral_valve_disease	include	ICD10	I05.9 Mitral valve disease, unspecified
Mitral_valve_disease	include	ICD10	I08.0 Disorders of both mitral and aortic valves
Mitral_valve_disease	include	ICD10	I08.1 Disorders of both mitral and tricuspid valves
Mitral_valve_disease	include	ICD10	I08.3 Combined disorders of mitral, aortic and tricuspid valves
Mitral_valve_disease	include	ICD10	I34 Nonrheumatic mitral valve disorders
Mitral_valve_disease	include	ICD10	I34.0 Mitral (valve) insufficiency
Mitral_valve_disease	include	ICD10	I34.1 Mitral (valve) prolapse
Mitral_valve_disease	include	ICD10	I34.2 Nonrheumatic mitral (valve) stenosis
Mitral_valve_disease	include	ICD10	I34.8 Other nonrheumatic mitral valve disorders
Mitral_valve_disease	include	ICD10	I34.9 Nonrheumatic mitral valve disorder, unspecified
Mitral_valve_disease	include	ICD10	I39.0 Mitral valve disorders in diseases classified elsewhere
Mitral_valve_disease	include	ICD9	3940 Mitral stenosis
Mitral_valve_disease	include	ICD9	3942 Mitral stenosis with insufficiency
Mitral_valve_disease	include	ICD9	3949 Other and unspecified diseases of mitral valve
Mitral_valve_disease	include	ICD9	4240 Mitral valve disorders
Mitral_valve_disease	include	Non-cancer illness code, self-reported	mitral regurgitation / incompetence
Mitral_valve_disease	include	Non-cancer illness code, self-reported	mitral stenosis
Mitral_valve_disease	include	Non-cancer illness code, self-reported	mitral valve disease
Mitral_valve_disease	include	Non-cancer illness code, self-reported	mitral valve prolapse
Mitral_valve_disease	include	OPCS4	K25 Plastic repair of mitral valve
Mitral_valve_disease	include	OPCS4	K25.1 Allograft replacement of mitral valve
Mitral_valve_disease	include	OPCS4	K25.2 Xenograft replacement of mitral valve
Mitral_valve_disease	include	OPCS4	K25.3 Prosthetic replacement of mitral valve
Mitral_valve_disease	include	OPCS4	K25.4 Replacement of mitral valve NEC
Mitral_valve_disease	include	OPCS4	K25.5 Mitral valve repair NEC
Mitral_valve_disease	include	OPCS4	K25.8 Other specified plastic repair of mitral valve
Mitral_valve_disease	include	OPCS4	K25.9 Unspecified plastic repair of mitral valve
Mitral_valve_disease	include	OPCS4	K30.1 Revision of plastic repair of mitral valve
Mitral_valve_disease	include	OPCS4	K34.1 Annuloplasty of mitral valve
Mitral_valve_disease	include	OPCS4	K35.1 Percutaneous transluminal mitral valvotomy
Mitral_valve_disease	include	Operation code	mitral valve repair/replacement
Mitral_valve_prolapse	include	ICD10	I34.1 Mitral (valve) prolapse
Mitral_valve_prolapse	include	Non-cancer illness code, self-reported	mitral valve prolapse
mitral_valve_surgery	include	Operative procedures - main OPCS4	K25.1 Allograft replacement of mitral valve
mitral_valve_surgery	include	Operative procedures - main OPCS4	K25.2 Xenograft replacement of mitral valve
mitral_valve_surgery	include	Operative procedures - main OPCS4	K25.3 Prosthetic replacement of mitral valve
mitral_valve_surgery	include	Operative procedures - main OPCS4	K25.4 Replacement of mitral valve NEC
mitral_valve_surgery	include	Operative procedures - main OPCS4	K25.5 Mitral valve repair NEC
mitral_valve_surgery	include	Operative procedures - main OPCS4	K25.8 Other specified plastic repair of mitral valve
mitral_valve_surgery	include	Operative procedures - main OPCS4	K25.9 Unspecified plastic repair of mitral valve
mitral_valve_surgery	include	Operative procedures - main OPCS4	K34.1 Annuloplasty of mitral valve
mitral_valve_surgery	include	Operative procedures - main OPCS4	K35.1 Percutaneous transluminal mitral valvotomy
mitral_valve_surgery	include	Operative procedures - secondary OPCS4	K25.1 Allograft replacement of mitral valve
mitral_valve_surgery	include	Operative procedures - secondary OPCS4	K25.2 Xenograft replacement of mitral valve
mitral_valve_surgery	include	Operative procedures - secondary OPCS4	K25.3 Prosthetic replacement of mitral valve
mitral_valve_surgery	include	Operative procedures - secondary OPCS4	K25.4 Replacement of mitral valve NEC
mitral_valve_surgery	include	Operative procedures - secondary OPCS4	K25.5 Mitral valve repair NEC
mitral_valve_surgery	include	Operative procedures - secondary OPCS4	K25.8 Other specified plastic repair of mitral valve
mitral_valve_surgery	include	Operative procedures - secondary OPCS4	K25.9 Unspecified plastic repair of mitral valve
mitral_valve_surgery	include	Operative procedures - secondary OPCS4	K34.1 Annuloplasty of mitral valve
mitral_valve_surgery	include	Operative procedures - secondary OPCS4	K35.1 Percutaneous transluminal mitral valvotomy
MPN	include	Contributory (secondary) causes of death: ICD10	D45 Polycythaemia vera
MPN	include	Contributory (secondary) causes of death: ICD10	D46.9 Myelodysplastic syndrome, unspecified
MPN	include	Contributory (secondary) causes of death: ICD10	D47.3 Essential (haemorrhagic) thrombocythaemia
MPN	include	Contributory (secondary) causes of death: ICD10	D4711
MPN	include	Diagnoses - main ICD10	D45 Polycythaemia vera
MPN	include	Diagnoses - main ICD10	D46.9 Myelodysplastic syndrome, unspecified
MPN	include	Diagnoses - main ICD10	D47.3 Essential (haemorrhagic) thrombocythaemia
MPN	include	Diagnoses - main ICD10	D4711
MPN	include	Diagnoses - secondary ICD10	D45 Polycythaemia vera
MPN	include	Diagnoses - secondary ICD10	D46.9 Myelodysplastic syndrome, unspecified
MPN	include	Diagnoses - secondary ICD10	D47.3 Essential (haemorrhagic) thrombocythaemia
MPN	include	Diagnoses - secondary ICD10	D4711
MPN	include	Type of cancer: ICD10	D45 Polycythaemia vera
MPN	include	Type of cancer: ICD10	D46.9 Myelodysplastic syndrome, unspecified
MPN	include	Type of cancer: ICD10	D47.3 Essential (haemorrhagic) thrombocythaemia
MPN	include	Type of cancer: ICD10	D4711
MPN	include	Underlying (primary) cause of death: ICD10	D45 Polycythaemia vera
MPN	include	Underlying (primary) cause of death: ICD10	D46.9 Myelodysplastic syndrome, unspecified
MPN	include	Underlying (primary) cause of death: ICD10	D47.3 Essential (haemorrhagic) thrombocythaemia
MPN	include	Underlying (primary) cause of death: ICD10	D4711
Multiple_sclerosis	include	ICD10	G35 Multiple sclerosis
Multiple_sclerosis	include	ICD9	3409 Multiple sclerosis
Multiple_sclerosis	include	Non-cancer illness code, self-reported	multiple sclerosis
muscular_dystrophy	include	Contributory (secondary) causes of death: ICD10	G71.0 Muscular dystrophy
muscular_dystrophy	include	Diagnoses - main ICD10	G71.0 Muscular dystrophy
muscular_dystrophy	include	Diagnoses - secondary ICD10	G71.0 Muscular dystrophy
muscular_dystrophy	include	Underlying (primary) cause of death: ICD10	G71.0 Muscular dystrophy
Myocardial_Infarction	include	Source of myocardial infarction report	Death contributory
Myocardial_Infarction	include	Source of myocardial infarction report	Death only
Myocardial_Infarction	include	Source of myocardial infarction report	Death primary
Myocardial_Infarction	include	Source of myocardial infarction report	Hospital admission
Myocardial_Infarction	include	Source of myocardial infarction report	Hospital primary
Myocardial_Infarction	include	Source of myocardial infarction report	Hospital secondary
Myocardial_Infarction	include	Source of myocardial infarction report	Self-reported only
myocarditis	include	Contributory (secondary) causes of death: ICD10	B33.2 Viral carditis
myocarditis	include	Contributory (secondary) causes of death: ICD10	I40.0 Infective myocarditis
myocarditis	include	Contributory (secondary) causes of death: ICD10	I40.1 Isolated myocarditis
myocarditis	include	Contributory (secondary) causes of death: ICD10	I40.8 Other acute myocarditis
myocarditis	include	Contributory (secondary) causes of death: ICD10	I40.9 Acute myocarditis, unspecified
myocarditis	include	Contributory (secondary) causes of death: ICD10	I41.0 Myocarditis in bacterial diseases classified elsewhere
myocarditis	include	Contributory (secondary) causes of death: ICD10	I41.1 Myocarditis in viral diseases classified elsewhere
myocarditis	include	Contributory (secondary) causes of death: ICD10	I41.2 Myocarditis in other infectious and parasitic diseases classified elsewhere
myocarditis	include	Contributory (secondary) causes of death: ICD10	I41.8 Myocarditis in other diseases classified elsewhere
myocarditis	include	Contributory (secondary) causes of death: ICD10	I51.4 Myocarditis, unspecified
myocarditis	include	Diagnoses - main ICD10	B33.2 Viral carditis
myocarditis	include	Diagnoses - main ICD10	I40.0 Infective myocarditis
myocarditis	include	Diagnoses - main ICD10	I40.1 Isolated myocarditis
myocarditis	include	Diagnoses - main ICD10	I40.8 Other acute myocarditis
myocarditis	include	Diagnoses - main ICD10	I40.9 Acute myocarditis, unspecified
myocarditis	include	Diagnoses - main ICD10	I41.0 Myocarditis in bacterial diseases classified elsewhere
myocarditis	include	Diagnoses - main ICD10	I41.1 Myocarditis in viral diseases classified elsewhere
myocarditis	include	Diagnoses - main ICD10	I41.2 Myocarditis in other infectious and parasitic diseases classified elsewhere
myocarditis	include	Diagnoses - main ICD10	I41.8 Myocarditis in other diseases classified elsewhere
myocarditis	include	Diagnoses - main ICD10	I51.4 Myocarditis, unspecified
myocarditis	include	Diagnoses - secondary ICD10	B33.2 Viral carditis
myocarditis	include	Diagnoses - secondary ICD10	I40.0 Infective myocarditis
myocarditis	include	Diagnoses - secondary ICD10	I40.1 Isolated myocarditis
myocarditis	include	Diagnoses - secondary ICD10	I40.8 Other acute myocarditis
myocarditis	include	Diagnoses - secondary ICD10	I40.9 Acute myocarditis, unspecified
myocarditis	include	Diagnoses - secondary ICD10	I41.0 Myocarditis in bacterial diseases classified elsewhere
myocarditis	include	Diagnoses - secondary ICD10	I41.1 Myocarditis in viral diseases classified elsewhere
myocarditis	include	Diagnoses - secondary ICD10	I41.2 Myocarditis in other infectious and parasitic diseases classified elsewhere
myocarditis	include	Diagnoses - secondary ICD10	I41.8 Myocarditis in other diseases classified elsewhere
myocarditis	include	Diagnoses - secondary ICD10	I51.4 Myocarditis, unspecified
myocarditis	include	Type of cancer: ICD10	B33.2 Viral carditis
myocarditis	include	Type of cancer: ICD10	I40.0 Infective myocarditis
myocarditis	include	Type of cancer: ICD10	I40.1 Isolated myocarditis
myocarditis	include	Type of cancer: ICD10	I40.8 Other acute myocarditis
myocarditis	include	Type of cancer: ICD10	I40.9 Acute myocarditis, unspecified
myocarditis	include	Type of cancer: ICD10	I41.0 Myocarditis in bacterial diseases classified elsewhere
myocarditis	include	Type of cancer: ICD10	I41.1 Myocarditis in viral diseases classified elsewhere
myocarditis	include	Type of cancer: ICD10	I41.2 Myocarditis in other infectious and parasitic diseases classified elsewhere
myocarditis	include	Type of cancer: ICD10	I41.8 Myocarditis in other diseases classified elsewhere
myocarditis	include	Type of cancer: ICD10	I51.4 Myocarditis, unspecified
myocarditis	include	Underlying (primary) cause of death: ICD10	B33.2 Viral carditis
myocarditis	include	Underlying (primary) cause of death: ICD10	I40.0 Infective myocarditis
myocarditis	include	Underlying (primary) cause of death: ICD10	I40.1 Isolated myocarditis
myocarditis	include	Underlying (primary) cause of death: ICD10	I40.8 Other acute myocarditis
myocarditis	include	Underlying (primary) cause of death: ICD10	I40.9 Acute myocarditis, unspecified
myocarditis	include	Underlying (primary) cause of death: ICD10	I41.0 Myocarditis in bacterial diseases classified elsewhere
myocarditis	include	Underlying (primary) cause of death: ICD10	I41.1 Myocarditis in viral diseases classified elsewhere
myocarditis	include	Underlying (primary) cause of death: ICD10	I41.2 Myocarditis in other infectious and parasitic diseases classified elsewhere
myocarditis	include	Underlying (primary) cause of death: ICD10	I41.8 Myocarditis in other diseases classified elsewhere
myocarditis	include	Underlying (primary) cause of death: ICD10	I51.4 Myocarditis, unspecified
myopathy	include	Contributory (secondary) causes of death: ICD10	G72.0 Drug-induced myopathy
myopathy	include	Contributory (secondary) causes of death: ICD10	G72.1 Alcoholic myopathy
myopathy	include	Contributory (secondary) causes of death: ICD10	G72.8 Other specified myopathies
myopathy	include	Contributory (secondary) causes of death: ICD10	G72.9 Myopathy, unspecified
myopathy	include	Diagnoses - main ICD10	G72.0 Drug-induced myopathy
myopathy	include	Diagnoses - main ICD10	G72.1 Alcoholic myopathy
myopathy	include	Diagnoses - main ICD10	G72.8 Other specified myopathies
myopathy	include	Diagnoses - main ICD10	G72.9 Myopathy, unspecified
myopathy	include	Diagnoses - secondary ICD10	G72.0 Drug-induced myopathy
myopathy	include	Diagnoses - secondary ICD10	G72.1 Alcoholic myopathy
myopathy	include	Diagnoses - secondary ICD10	G72.8 Other specified myopathies
myopathy	include	Diagnoses - secondary ICD10	G72.9 Myopathy, unspecified
myopathy	include	Underlying (primary) cause of death: ICD10	G72.0 Drug-induced myopathy
myopathy	include	Underlying (primary) cause of death: ICD10	G72.1 Alcoholic myopathy
myopathy	include	Underlying (primary) cause of death: ICD10	G72.8 Other specified myopathies
myopathy	include	Underlying (primary) cause of death: ICD10	G72.9 Myopathy, unspecified
nephrolithiasis	include	Contributory (secondary) causes of death: ICD10	N20.0 Calculus of kidney
nephrolithiasis	include	Contributory (secondary) causes of death: ICD10	N20.1 Calculus of ureter
nephrolithiasis	include	Contributory (secondary) causes of death: ICD10	N20.2 Calculus of kidney with calculus of ureter
nephrolithiasis	include	Contributory (secondary) causes of death: ICD10	N20.9 Urinary calculus, unspecified
nephrolithiasis	include	Contributory (secondary) causes of death: ICD10	N23 Unspecified renal colic
nephrolithiasis	include	Diagnoses - main ICD10	N20.0 Calculus of kidney
nephrolithiasis	include	Diagnoses - main ICD10	N20.1 Calculus of ureter
nephrolithiasis	include	Diagnoses - main ICD10	N20.2 Calculus of kidney with calculus of ureter
nephrolithiasis	include	Diagnoses - main ICD10	N20.9 Urinary calculus, unspecified
nephrolithiasis	include	Diagnoses - main ICD10	N23 Unspecified renal colic
nephrolithiasis	include	Diagnoses - main ICD9	592 Calculus of kidney and ureter
nephrolithiasis	include	Diagnoses - secondary ICD10	N20.0 Calculus of kidney
nephrolithiasis	include	Diagnoses - secondary ICD10	N20.1 Calculus of ureter
nephrolithiasis	include	Diagnoses - secondary ICD10	N20.2 Calculus of kidney with calculus of ureter
nephrolithiasis	include	Diagnoses - secondary ICD10	N20.9 Urinary calculus, unspecified
nephrolithiasis	include	Diagnoses - secondary ICD10	N23 Unspecified renal colic
nephrolithiasis	include	Diagnoses - secondary ICD9	592 Calculus of kidney and ureter
nephrolithiasis	include	Operative procedures - main OPCS4	M09.1 Endoscopic ultrasound fragmentation of calculus of kidney
nephrolithiasis	include	Operative procedures - main OPCS4	M09.2 Endoscopic electrohydraulic shockwave fragmentation of calculus of kidney
nephrolithiasis	include	Operative procedures - main OPCS4	M09.3 Endoscopic laser fragmentation of calculus of kidney
nephrolithiasis	include	Operative procedures - main OPCS4	M09.4 Endoscopic extraction of calculus of kidney NEC
nephrolithiasis	include	Operative procedures - main OPCS4	M09.8 Other specified therapeutic endoscopic operations on calculus of kidney
nephrolithiasis	include	Operative procedures - main OPCS4	M09.9 Unspecified therapeutic endoscopic operations on calculus of kidney
nephrolithiasis	include	Operative procedures - main OPCS4	M14.1 Extracorporeal shock wave lithotripsy of calculus of kidney
nephrolithiasis	include	Operative procedures - main OPCS4	M14.8 Other specified extracorporeal fragmentation of calculus of kidney
nephrolithiasis	include	Operative procedures - main OPCS4	M14.9 Unspecified extracorporeal fragmentation of calculus of kidney
nephrolithiasis	include	Operative procedures - main OPCS4	M26.1 Nephroscopic laser fragmentation of calculus of ureter
nephrolithiasis	include	Operative procedures - main OPCS4	M26.2 Nephroscopic fragmentation of calculus of ureter NEC
nephrolithiasis	include	Operative procedures - main OPCS4	M26.3 Nephroscopic extraction of calculus of ureter
nephrolithiasis	include	Operative procedures - main OPCS4	M27.1 Ureteroscopic laser fragmentation of calculus of ureter
nephrolithiasis	include	Operative procedures - main OPCS4	M27.2 Ureteroscopic fragmentation of calculus of ureter NEC
nephrolithiasis	include	Operative procedures - main OPCS4	M27.3 Ureteroscopic extraction of calculus of ureter
nephrolithiasis	include	Operative procedures - main OPCS4	M28.1 Endoscopic laser fragmentation of calculus of ureter NEC
nephrolithiasis	include	Operative procedures - main OPCS4	M28.2 Endoscopic fragmentation of calculus of ureter NEC
nephrolithiasis	include	Operative procedures - main OPCS4	M28.3 Endoscopic extraction of calculus of ureter NEC
nephrolithiasis	include	Operative procedures - main OPCS4	M28.4 Endoscopic catheter drainage of calculus of ureter
nephrolithiasis	include	Operative procedures - main OPCS4	M28.5 Endoscopic drainage of calculus of ureter by dilation of ureter
nephrolithiasis	include	Operative procedures - main OPCS4	M28.8 Other specified other endoscopic removal of calculus from ureter
nephrolithiasis	include	Operative procedures - main OPCS4	M28.9 Unspecified other endoscopic removal of calculus from ureter
nephrolithiasis	include	Operative procedures - main OPCS4	M31.1 Extracorporeal shockwave lithotripsy of calculus of ureter
nephrolithiasis	include	Operative procedures - main OPCS4	M31.8 Other specified extracorporeal fragmentation of calculus of ureter
nephrolithiasis	include	Operative procedures - main OPCS4	M31.9 Unspecified extracorporeal fragmentation of calculus of ureter
nephrolithiasis	include	Operative procedures - secondary OPCS4	M09.1 Endoscopic ultrasound fragmentation of calculus of kidney
nephrolithiasis	include	Operative procedures - secondary OPCS4	M09.2 Endoscopic electrohydraulic shockwave fragmentation of calculus of kidney
nephrolithiasis	include	Operative procedures - secondary OPCS4	M09.3 Endoscopic laser fragmentation of calculus of kidney
nephrolithiasis	include	Operative procedures - secondary OPCS4	M09.4 Endoscopic extraction of calculus of kidney NEC
nephrolithiasis	include	Operative procedures - secondary OPCS4	M09.8 Other specified therapeutic endoscopic operations on calculus of kidney
nephrolithiasis	include	Operative procedures - secondary OPCS4	M09.9 Unspecified therapeutic endoscopic operations on calculus of kidney
nephrolithiasis	include	Operative procedures - secondary OPCS4	M14.1 Extracorporeal shock wave lithotripsy of calculus of kidney
nephrolithiasis	include	Operative procedures - secondary OPCS4	M14.8 Other specified extracorporeal fragmentation of calculus of kidney
nephrolithiasis	include	Operative procedures - secondary OPCS4	M14.9 Unspecified extracorporeal fragmentation of calculus of kidney
nephrolithiasis	include	Operative procedures - secondary OPCS4	M26.1 Nephroscopic laser fragmentation of calculus of ureter
nephrolithiasis	include	Operative procedures - secondary OPCS4	M26.2 Nephroscopic fragmentation of calculus of ureter NEC
nephrolithiasis	include	Operative procedures - secondary OPCS4	M26.3 Nephroscopic extraction of calculus of ureter
nephrolithiasis	include	Operative procedures - secondary OPCS4	M27.1 Ureteroscopic laser fragmentation of calculus of ureter
nephrolithiasis	include	Operative procedures - secondary OPCS4	M27.2 Ureteroscopic fragmentation of calculus of ureter NEC
nephrolithiasis	include	Operative procedures - secondary OPCS4	M27.3 Ureteroscopic extraction of calculus of ureter
nephrolithiasis	include	Operative procedures - secondary OPCS4	M28.1 Endoscopic laser fragmentation of calculus of ureter NEC
nephrolithiasis	include	Operative procedures - secondary OPCS4	M28.2 Endoscopic fragmentation of calculus of ureter NEC
nephrolithiasis	include	Operative procedures - secondary OPCS4	M28.3 Endoscopic extraction of calculus of ureter NEC
nephrolithiasis	include	Operative procedures - secondary OPCS4	M28.4 Endoscopic catheter drainage of calculus of ureter
nephrolithiasis	include	Operative procedures - secondary OPCS4	M28.5 Endoscopic drainage of calculus of ureter by dilation of ureter
nephrolithiasis	include	Operative procedures - secondary OPCS4	M28.8 Other specified other endoscopic removal of calculus from ureter
nephrolithiasis	include	Operative procedures - secondary OPCS4	M28.9 Unspecified other endoscopic removal of calculus from ureter
nephrolithiasis	include	Operative procedures - secondary OPCS4	M31.1 Extracorporeal shockwave lithotripsy of calculus of ureter
nephrolithiasis	include	Operative procedures - secondary OPCS4	M31.8 Other specified extracorporeal fragmentation of calculus of ureter
nephrolithiasis	include	Operative procedures - secondary OPCS4	M31.9 Unspecified extracorporeal fragmentation of calculus of ureter
nephrolithiasis	include	Underlying (primary) cause of death: ICD10	N20.0 Calculus of kidney
nephrolithiasis	include	Underlying (primary) cause of death: ICD10	N20.1 Calculus of ureter
nephrolithiasis	include	Underlying (primary) cause of death: ICD10	N20.2 Calculus of kidney with calculus of ureter
nephrolithiasis	include	Underlying (primary) cause of death: ICD10	N20.9 Urinary calculus, unspecified
nephrolithiasis	include	Underlying (primary) cause of death: ICD10	N23 Unspecified renal colic
neurofibromatosis	include	Contributory (secondary) causes of death: ICD10	Q85.0 Neurofibromatosis (nonmalignant)
neurofibromatosis	include	Diagnoses - main ICD10	Q85.0 Neurofibromatosis (nonmalignant)
neurofibromatosis	include	Diagnoses - main ICD9	2377 Neurofibromatosis
neurofibromatosis	include	Diagnoses - secondary ICD10	Q85.0 Neurofibromatosis (nonmalignant)
neurofibromatosis	include	Diagnoses - secondary ICD9	2377 Neurofibromatosis
neurofibromatosis	include	Underlying (primary) cause of death: ICD10	Q85.0 Neurofibromatosis (nonmalignant)
NSTEMI	include	Source of NSTEMI report	Death contributory
NSTEMI	include	Source of NSTEMI report	Death only
NSTEMI	include	Source of NSTEMI report	Death primary
NSTEMI	include	Source of NSTEMI report	Hospital admission
NSTEMI	include	Source of NSTEMI report	Hospital primary
NSTEMI	include	Source of NSTEMI report	Hospital secondary
obesity	include	Contributory (secondary) causes of death: ICD10	E66.0 Obesity due to excess calories
obesity	include	Contributory (secondary) causes of death: ICD10	E66.1 Drug-induced obesity
obesity	include	Contributory (secondary) causes of death: ICD10	E66.2 Extreme obesity with alveolar hypoventilation
obesity	include	Contributory (secondary) causes of death: ICD10	E66.8 Other obesity
obesity	include	Contributory (secondary) causes of death: ICD10	E66.9 Obesity, unspecified
obesity	include	Diagnoses - main ICD10	E66.0 Obesity due to excess calories
obesity	include	Diagnoses - main ICD10	E66.1 Drug-induced obesity
obesity	include	Diagnoses - main ICD10	E66.2 Extreme obesity with alveolar hypoventilation
obesity	include	Diagnoses - main ICD10	E66.8 Other obesity
obesity	include	Diagnoses - main ICD10	E66.9 Obesity, unspecified
obesity	include	Diagnoses - secondary ICD10	E66.0 Obesity due to excess calories
obesity	include	Diagnoses - secondary ICD10	E66.1 Drug-induced obesity
obesity	include	Diagnoses - secondary ICD10	E66.2 Extreme obesity with alveolar hypoventilation
obesity	include	Diagnoses - secondary ICD10	E66.8 Other obesity
obesity	include	Diagnoses - secondary ICD10	E66.9 Obesity, unspecified
obesity	include	Operative procedures - main OPCS4	G28.1 Partial gastrectomy and anastomosis of stomach to duodenum
obesity	include	Operative procedures - main OPCS4	G28.2 Partial gastrectomy and anastomosis of stomach to transposed jejunum
obesity	include	Operative procedures - main OPCS4	G28.3 Partial gastrectomy and anastomosis of stomach to jejunum NEC
obesity	include	Operative procedures - main OPCS4	G28.4 Sleeve gastrectomy and duodenal switch
obesity	include	Operative procedures - main OPCS4	G28.5 Sleeve gastrectomy NEC
obesity	include	Operative procedures - main OPCS4	G30.1 Gastroplasty NEC
obesity	include	Operative procedures - main OPCS4	G30.2 Partitioning of stomach NEC
obesity	include	Operative procedures - main OPCS4	G30.3 Partitioning of stomach using band
obesity	include	Operative procedures - main OPCS4	G30.4 Partitioning of stomach using staples
obesity	include	Operative procedures - main OPCS4	G32.1 Bypass of stomach by anastomosis of stomach to transposed jejunum
obesity	include	Operative procedures - main OPCS4	G33.1 Bypass of stomach by anastomosis of stomach to jejunum NEC
obesity	include	Operative procedures - secondary OPCS4	G28.1 Partial gastrectomy and anastomosis of stomach to duodenum
obesity	include	Operative procedures - secondary OPCS4	G28.2 Partial gastrectomy and anastomosis of stomach to transposed jejunum
obesity	include	Operative procedures - secondary OPCS4	G28.3 Partial gastrectomy and anastomosis of stomach to jejunum NEC
obesity	include	Operative procedures - secondary OPCS4	G28.4 Sleeve gastrectomy and duodenal switch
obesity	include	Operative procedures - secondary OPCS4	G28.5 Sleeve gastrectomy NEC
obesity	include	Operative procedures - secondary OPCS4	G30.1 Gastroplasty NEC
obesity	include	Operative procedures - secondary OPCS4	G30.2 Partitioning of stomach NEC
obesity	include	Operative procedures - secondary OPCS4	G30.3 Partitioning of stomach using band
obesity	include	Operative procedures - secondary OPCS4	G30.4 Partitioning of stomach using staples
obesity	include	Operative procedures - secondary OPCS4	G32.1 Bypass of stomach by anastomosis of stomach to transposed jejunum
obesity	include	Operative procedures - secondary OPCS4	G33.1 Bypass of stomach by anastomosis of stomach to jejunum NEC
obesity	include	Underlying (primary) cause of death: ICD10	E66.0 Obesity due to excess calories
obesity	include	Underlying (primary) cause of death: ICD10	E66.1 Drug-induced obesity
obesity	include	Underlying (primary) cause of death: ICD10	E66.2 Extreme obesity with alveolar hypoventilation
obesity	include	Underlying (primary) cause of death: ICD10	E66.8 Other obesity
obesity	include	Underlying (primary) cause of death: ICD10	E66.9 Obesity, unspecified
orthostatic_hypotension	include	Contributory (secondary) causes of death: ICD10	I95.1 Orthostatic hypotension
orthostatic_hypotension	include	Diagnoses - main ICD10	I95.1 Orthostatic hypotension
orthostatic_hypotension	include	Diagnoses - main ICD9	4580 Orthostatic hypotension
orthostatic_hypotension	include	Diagnoses - secondary ICD10	I95.1 Orthostatic hypotension
orthostatic_hypotension	include	Diagnoses - secondary ICD9	4580 Orthostatic hypotension
orthostatic_hypotension	include	Type of cancer: ICD10	I95.1 Orthostatic hypotension
orthostatic_hypotension	include	Underlying (primary) cause of death: ICD10	I95.1 Orthostatic hypotension
Osteoarthritis	include	ICD10	M15 Polyarthrosis
Osteoarthritis	include	ICD10	M15.0 Primary generalised (osteo)arthrosis
Osteoarthritis	include	ICD10	M15.00 Primary generalized (osteo)arthrosis, Multiple sites
Osteoarthritis	include	ICD10	M15.1 Heberden's nodes (with arthropathy)
Osteoarthritis	include	ICD10	M15.2 Bouchard's nodes (with arthropathy)
Osteoarthritis	include	ICD10	M15.3 Secondary multiple arthrosis
Osteoarthritis	include	ICD10	M15.4 Erosive (osteo)arthrosis
Osteoarthritis	include	ICD10	M15.8 Other polyarthrosis
Osteoarthritis	include	ICD10	M15.9 Polyarthrosis, unspecified
Osteoarthritis	include	ICD10	M15.99 Polyosteoarthritis, unspecified
Osteoarthritis	include	ICD10	M16 Coxarthrosis [arthrosis of hip]
Osteoarthritis	include	ICD10	M16.0 Primary coxarthrosis, bilateral
Osteoarthritis	include	ICD10	M16.1 Other primary coxarthrosis
Osteoarthritis	include	ICD10	M16.2 Coxarthrosis resulting from dysplasia, bilateral
Osteoarthritis	include	ICD10	M16.3 Other dysplastic coxarthrosis
Osteoarthritis	include	ICD10	M16.5 Other posttraumatic coxarthrosis
Osteoarthritis	include	ICD10	M16.6 Other secondary coxarthrosis, bilateral
Osteoarthritis	include	ICD10	M16.7 Other secondary coxarthrosis
Osteoarthritis	include	ICD10	M16.9 Coxarthrosis, unspecified
Osteoarthritis	include	ICD10	M17 Gonarthrosis [arthrosis of knee]
Osteoarthritis	include	ICD10	M17.0 Primary gonarthrosis, bilateral
Osteoarthritis	include	ICD10	M17.1 Other primary gonarthrosis
Osteoarthritis	include	ICD10	M17.2 Posttraumatic gonarthrosis, bilateral
Osteoarthritis	include	ICD10	M17.3 Other posttraumatic gonarthrosis
Osteoarthritis	include	ICD10	M17.4 Other secondary gonarthrosis, bilateral
Osteoarthritis	include	ICD10	M17.5 Other secondary gonarthrosis
Osteoarthritis	include	ICD10	M17.9 Gonarthrosis, unspecified
Osteoarthritis	include	ICD10	M18 Arthrosis of first carpometacarpal joint
Osteoarthritis	include	ICD10	M18.0 Primary arthrosis of first carpometacarpal joints, bilateral
Osteoarthritis	include	ICD10	M18.1 Other primary arthrosis of first carpometacarpal joint
Osteoarthritis	include	ICD10	M18.9 Arthrosis of first carpometacarpal joint, unspecified
Osteoarthritis	include	ICD10	M19 Other arthrosis
Osteoarthritis	include	ICD10	M19.0 Primary arthrosis of other joints
Osteoarthritis	include	ICD10	M19.00 Primary arthrosis of other joints (Multiple sites)
Osteoarthritis	include	ICD10	M19.01 Primary arthrosis of other joints (Shoulder region)
Osteoarthritis	include	ICD10	M19.02 Primary arthrosis of other joints (Upper arm)
Osteoarthritis	include	ICD10	M19.03 Primary arthrosis of other joints (Forearm)
Osteoarthritis	include	ICD10	M19.04 Primary arthrosis of other joints (Hand)
Osteoarthritis	include	ICD10	M19.05 Primary arthrosis of other joints (Pelvic region and thigh)
Osteoarthritis	include	ICD10	M19.06 Primary arthrosis of other joints-Lower leg
Osteoarthritis	include	ICD10	M19.07 Primary arthrosis of other joints (Ankle and foot)
Osteoarthritis	include	ICD10	M19.08 Primary arthrosis of other joints (Other)
Osteoarthritis	include	ICD10	M19.09 Primary arthrosis of other joints (Site unspecified)
Osteoarthritis	include	ICD10	M19.1 Posttraumatic arthrosis of other joints
Osteoarthritis	include	ICD10	M19.10 Post-traumatic arthrosis of other joints (Multiple sites)
Osteoarthritis	include	ICD10	M19.11 Post-traumatic arthrosis of other joints (Shoulder region)
Osteoarthritis	include	ICD10	M19.12 Post-traumatic arthrosis of other joints (Upper arm)
Osteoarthritis	include	ICD10	M19.13 Post-traumatic arthrosis of other joints (Forearm)
Osteoarthritis	include	ICD10	M19.14 Post-traumatic arthrosis of other joints (Hand)
Osteoarthritis	include	ICD10	M19.15 Post-traumatic arthrosis of other joints (Pelvic region and thigh)
Osteoarthritis	include	ICD10	M19.16 Post-traumatic arthrosis of other joints-Lower leg
Osteoarthritis	include	ICD10	M19.17 Post-traumatic arthrosis of other joints (Ankle and foot)
Osteoarthritis	include	ICD10	M19.18 Post-traumatic arthrosis of other joints (Other)
Osteoarthritis	include	ICD10	M19.19 Post-traumatic arthrosis of other joints (Site unspecified)
Osteoarthritis	include	ICD10	M19.2 Other secondary arthrosis
Osteoarthritis	include	ICD10	M19.20 Other secondary arthrosis (Multiple sites)
Osteoarthritis	include	ICD10	M19.21 Other secondary arthrosis (Shoulder region)
Osteoarthritis	include	ICD10	M19.22 Other secondary arthrosis (Upper arm)
Osteoarthritis	include	ICD10	M19.23 Other secondary arthrosis (Forearm)
Osteoarthritis	include	ICD10	M19.24 Other secondary arthrosis (Hand)
Osteoarthritis	include	ICD10	M19.25 Other secondary arthrosis (Pelvic region and thigh)
Osteoarthritis	include	ICD10	M19.26 Other secondary arthrosis of other joints-Lower leg
Osteoarthritis	include	ICD10	M19.27 Other secondary arthrosis (Ankle and foot)
Osteoarthritis	include	ICD10	M19.29 Other secondary arthrosis (Site unspecified)
Osteoarthritis	include	ICD10	M19.8 Other specified arthrosis
Osteoarthritis	include	ICD10	M19.80 Other specified arthrosis (Multiple sites)
Osteoarthritis	include	ICD10	M19.81 Other specified arthrosis (Shoulder region)
Osteoarthritis	include	ICD10	M19.84 Other specified arthrosis (Hand)
Osteoarthritis	include	ICD10	M19.85 Other specified arthrosis (Pelvic region and thigh)
Osteoarthritis	include	ICD10	M19.86 Other specified arthrosis (Lower leg)
Osteoarthritis	include	ICD10	M19.87 Other specified arthrosis (Ankle and foot)
Osteoarthritis	include	ICD10	M19.88 Other specified arthrosis (Other)
Osteoarthritis	include	ICD10	M19.89 Other specified arthrosis (Site unspecified)
Osteoarthritis	include	ICD10	M19.9 Arthrosis, unspecified
Osteoarthritis	include	ICD10	M19.90 Arthrosis, unspecified (Multiple sites)
Osteoarthritis	include	ICD10	M19.91 Arthrosis, unspecified (Shoulder region)
Osteoarthritis	include	ICD10	M19.92 Arthrosis, unspecified (Upper arm)
Osteoarthritis	include	ICD10	M19.93 Arthrosis, unspecified (Forearm)
Osteoarthritis	include	ICD10	M19.94 Arthrosis, unspecified (Hand)
Osteoarthritis	include	ICD10	M19.95 Arthrosis, unspecified (Pelvic region and thigh)
Osteoarthritis	include	ICD10	M19.96 Arthrosis, unspecified-Lower leg
Osteoarthritis	include	ICD10	M19.97 Arthrosis, unspecified (Ankle and foot)
Osteoarthritis	include	ICD10	M19.98 Arthrosis, unspecified (Other)
Osteoarthritis	include	ICD10	M19.99 Arthrosis, unspecified (Site unspecified)
Osteoarthritis	include	ICD9	715 Osteoarthrosis and allied disorders
Osteoarthritis	include	ICD9	7151 Localised, primary osteoarthrosis and allied disorders
Osteoarthritis	include	ICD9	71516 Localised, primary osteoarthrosis and allied disorders (lower leg)
Osteoarthritis	include	ICD9	7152 Localised, secondary osteoarthritis and allied disorders
Osteoarthritis	include	ICD9	71525 Localised, second. osteoarthrosis/allied dis. (pelvic region and thigh)
Osteoarthritis	include	ICD9	7153 Unspecified localised osteoarthritis and allied disorders
Osteoarthritis	include	ICD9	71535 Unspec. localised osteoarthrosis/allied dis. (pelvic region and thigh)
Osteoarthritis	include	ICD9	71536 Unspec. localised osteoarthrosis/allied dis. (lower leg)
Osteoarthritis	include	ICD9	71538 Unspec. localised osteoarthrosis/allied dis. (other specified site)
Osteoarthritis	include	ICD9	71539 Unspec. localised osteoarthrosis/allied dis. (unspecified site)
Osteoarthritis	include	ICD9	7159 Osteoarthrosis/allied dis. not spec. whether gen. or loc.
Osteoarthritis	include	Non-cancer illness code, self-reported	osteoarthritis
Osteoporosis	include	ICD10	M80 Osteoporosis with pathological fracture
Osteoporosis	include	ICD10	M80.0 Postmenopausal osteoporosis with pathological fracture
Osteoporosis	include	ICD10	M80.00 Postmenopausal osteoporosis with pathological fracture (Multiple sites)
Osteoporosis	include	ICD10	M80.01 Postmenopausal osteoporosis with pathological fracture (Shoulder region)
Osteoporosis	include	ICD10	M80.07 Postmenopausal osteoporosis with pathological fracture (Ankle and foot)
Osteoporosis	include	ICD10	M80.08 Postmenopausal osteoporosis with pathological fracture (Other)
Osteoporosis	include	ICD10	M80.1 Postoophorectomy osteoporosis with pathological fracture
Osteoporosis	include	ICD10	M80.10 Postoophorectomy osteoporosis with pathological fracture (Multiple sites)
Osteoporosis	include	ICD10	M80.2 Osteoporosis of disuse with pathological fracture
Osteoporosis	include	ICD10	M80.21 Osteoporosis of disuse with pathological fracture (Shoulder region)
Osteoporosis	include	ICD10	M80.28 Osteoporosis of disuse with pathological fracture (Other)
Osteoporosis	include	ICD10	M80.4 Drug-induced osteoporosis with pathological fracture
Osteoporosis	include	ICD10	M80.40 Drug-induced osteoporosis with pathological fracture (Multiple sites)
Osteoporosis	include	ICD10	M80.41 Drug-induced osteoporosis with pathological fracture (Shoulder region)
Osteoporosis	include	ICD10	M80.46 Drug-induced osteoporosis with pathological fracture (Lower leg)
Osteoporosis	include	ICD10	M80.48 Drug-induced osteoporosis with pathological fracture (Other)
Osteoporosis	include	ICD10	M80.49 Drug-induced osteoporosis with pathological fracture (Site unspecified)
Osteoporosis	include	ICD10	M80.5 Idiopathic osteoporosis with pathological fracture
Osteoporosis	include	ICD10	M80.50 Idiopathic osteoporosis with pathological fracture (Multiple sites)
Osteoporosis	include	ICD10	M80.52 Idiopathic osteoporosis with pathological fracture (Upper arm)
Osteoporosis	include	ICD10	M80.53 Idiopathic osteoporosis with pathological fracture (Forearm)
Osteoporosis	include	ICD10	M80.55 Idiopathic osteoporosis with pathological fracture (Pelvic region and thigh)
Osteoporosis	include	ICD10	M80.8 Other osteoporosis with pathological fracture
Osteoporosis	include	ICD10	M80.81 Other osteoporosis with pathological fracture (Shoulder region)
Osteoporosis	include	ICD10	M80.82 Other osteoporosis with pathological fracture (Upper arm)
Osteoporosis	include	ICD10	M80.88 Other osteoporosis with pathological fracture (Other)
Osteoporosis	include	ICD10	M80.9 Unspecified osteoporosis with pathological fracture
Osteoporosis	include	ICD10	M80.90 Unspecified osteoporosis with pathological fracture (Multiple sites)
Osteoporosis	include	ICD10	M80.91 Unspecified osteoporosis with pathological fracture (Shoulder region)
Osteoporosis	include	ICD10	M80.92 Unspecified osteoporosis with pathological fracture (Upper arm)
Osteoporosis	include	ICD10	M80.93 Unspecified osteoporosis with pathological fracture (Forearm)
Osteoporosis	include	ICD10	M80.94 Unspecified osteoporosis with pathological fracture (Hand)
Osteoporosis	include	ICD10	M80.95 Unspecified osteoporosis with pathological fracture (Pelvic region and thigh)
Osteoporosis	include	ICD10	M80.96 Unspecified osteoporosis with pathological fracture (Lower leg)
Osteoporosis	include	ICD10	M80.97 Unspecified osteoporosis with pathological fracture (Ankle and foot)
Osteoporosis	include	ICD10	M80.98 Unspecified osteoporosis with pathological fracture (Other)
Osteoporosis	include	ICD10	M80.99 Unspecified osteoporosis with pathological fracture (Site unspecified)
Osteoporosis	include	ICD10	M81 Osteoporosis without pathological fracture
Osteoporosis	include	ICD10	M81.0 Postmenopausal osteoporosis
Osteoporosis	include	ICD10	M81.00 Postmenopausal osteoporosis (Multiple sites)
Osteoporosis	include	ICD10	M81.02 Postmenopausal osteoporosis (Upper arm)
Osteoporosis	include	ICD10	M81.08 Postmenopausal osteoporosis (Other)
Osteoporosis	include	ICD10	M81.09 Postmenopausal osteoporosis (Site unspecified)
Osteoporosis	include	ICD10	M81.1 Postoophorectomy osteoporosis
Osteoporosis	include	ICD10	M81.10 Postoophorectomy osteoporosis (Multiple sites)
Osteoporosis	include	ICD10	M81.2 Osteoporosis of disuse
Osteoporosis	include	ICD10	M81.3 Postsurgical malabsorption osteoporosis
Osteoporosis	include	ICD10	M81.30 Postsurgical malabsorption osteoporosis (Multiple sites)
Osteoporosis	include	ICD10	M81.38 Postsurgical malabsorption osteoporosis (Other)
Osteoporosis	include	ICD10	M81.4 Drug-induced osteoporosis
Osteoporosis	include	ICD10	M81.40 Drug-induced osteoporosis (Multiple sites)
Osteoporosis	include	ICD10	M81.44 Drug-induced osteoporosis (Hand)
Osteoporosis	include	ICD10	M81.45 Drug-induced osteoporosis (Pelvic region and thigh)
Osteoporosis	include	ICD10	M81.47 Drug-induced osteoporosis (Ankle and foot)
Osteoporosis	include	ICD10	M81.49 Drug-induced osteoporosis (Site unspecified)
Osteoporosis	include	ICD10	M81.5 Idiopathic osteoporosis
Osteoporosis	include	ICD10	M81.50 Idiopathic osteoporosis (Multiple sites)
Osteoporosis	include	ICD10	M81.51 Idiopathic osteoporosis (Shoulder region)
Osteoporosis	include	ICD10	M81.6 Localised osteoporosis [Lequesne]
Osteoporosis	include	ICD10	M81.65 Localized osteoporosis [Lequesne] (Pelvic region and thigh)
Osteoporosis	include	ICD10	M81.68 Localized osteoporosis [Lequesne] (Other)
Osteoporosis	include	ICD10	M81.69 Localized osteoporosis [Lequesne] (Site unspecified)
Osteoporosis	include	ICD10	M81.8 Other osteoporosis
Osteoporosis	include	ICD10	M81.80 Other osteoporosis (Multiple sites)
Osteoporosis	include	ICD10	M81.85 Other osteoporosis (Pelvic region and thigh)
Osteoporosis	include	ICD10	M81.88 Other osteoporosis (Other)
Osteoporosis	include	ICD10	M81.89 Other osteoporosis (Site unspecified)
Osteoporosis	include	ICD10	M81.9 Osteoporosis, unspecified
Osteoporosis	include	ICD10	M81.90 Osteoporosis, unspecified (Multiple sites)
Osteoporosis	include	ICD10	M81.91 Osteoporosis, unspecified (Shoulder region)
Osteoporosis	include	ICD10	M81.92 Osteoporosis, unspecified (Upper arm)
Osteoporosis	include	ICD10	M81.93 Osteoporosis, unspecified (Forearm)
Osteoporosis	include	ICD10	M81.94 Osteoporosis, unspecified (Hand)
Osteoporosis	include	ICD10	M81.95 Osteoporosis, unspecified (Pelvic region and thigh)
Osteoporosis	include	ICD10	M81.96 Osteoporosis, unspecified (Lower leg)
Osteoporosis	include	ICD10	M81.97 Osteoporosis, unspecified (Ankle and foot)
Osteoporosis	include	ICD10	M81.98 Osteoporosis, unspecified (Other)
Osteoporosis	include	ICD10	M81.99 Osteoporosis, unspecified (Site unspecified)
Osteoporosis	include	ICD9	7330 Osteoporosis
Osteoporosis	include	ICD9	73309 Osteoporosis (site unspecified)
Osteoporosis	include	Non-cancer illness code, self-reported	osteoporosis
ovarian_cancer	include	Contributory (secondary) causes of death: ICD10	C56 Malignant neoplasm of ovary
ovarian_cancer	include	Diagnoses - main ICD10	C56 Malignant neoplasm of ovary
ovarian_cancer	include	Diagnoses - secondary ICD10	C56 Malignant neoplasm of ovary
ovarian_cancer	include	Type of cancer: ICD10	C56 Malignant neoplasm of ovary
ovarian_cancer	include	Underlying (primary) cause of death: ICD10	C56 Malignant neoplasm of ovary
PAC	include	Contributory (secondary) causes of death: ICD10	I49.1 Atrial premature depolarisation
PAC	include	Diagnoses - main ICD10	I49.1 Atrial premature depolarisation
PAC	include	Diagnoses - secondary ICD10	I49.1 Atrial premature depolarisation
PAC	include	Underlying (primary) cause of death: ICD10	I49.1 Atrial premature depolarisation
pacemaker	include	Contributory (secondary) causes of death: ICD10	Z45.0 Adjustment and management of cardiac pacemaker
pacemaker	include	Diagnoses - main ICD10	Z45.0 Adjustment and management of cardiac pacemaker
pacemaker	include	Diagnoses - secondary ICD10	Z45.0 Adjustment and management of cardiac pacemaker
pacemaker	include	Operation code	pacemaker battery change
pacemaker	include	Operation code	pacemaker insertion
pacemaker	include	Operation code	pacemaker/defibrillator insertion
pacemaker	include	Operative procedures - main OPCS4	K60 Cardiac pacemaker system introduced through vein
pacemaker	include	Operative procedures - main OPCS4	K60.1 Implantation of intravenous cardiac pacemaker system NEC
pacemaker	include	Operative procedures - main OPCS4	K60.2 Resiting of lead of intravenous cardiac pacemaker system
pacemaker	include	Operative procedures - main OPCS4	K60.3 Renewal of intravenous cardiac pacemaker system
pacemaker	include	Operative procedures - main OPCS4	K60.4 Removal of intravenous cardiac pacemaker system
pacemaker	include	Operative procedures - main OPCS4	K60.5 Implantation of intravenous single chamber cardiac pacemaker system
pacemaker	include	Operative procedures - main OPCS4	K60.6 Implantation of intravenous dual chamber cardiac pacemaker system
pacemaker	include	Operative procedures - main OPCS4	K60.7 Implantation of intravenous biventricular cardiac pacemaker system
pacemaker	include	Operative procedures - main OPCS4	K60.8 Other specified cardiac pacemaker system introduced through vein
pacemaker	include	Operative procedures - main OPCS4	K60.9 Unspecified cardiac pacemaker system introduced through vein
pacemaker	include	Operative procedures - main OPCS4	K61 Other cardiac pacemaker system
pacemaker	include	Operative procedures - main OPCS4	K61.1 Implantation of cardiac pacemaker system NEC
pacemaker	include	Operative procedures - main OPCS4	K61.2 Resiting of lead of cardiac pacemaker system NEC
pacemaker	include	Operative procedures - main OPCS4	K61.3 Renewal of cardiac pacemaker system NEC
pacemaker	include	Operative procedures - main OPCS4	K61.4 Removal of cardiac pacemaker system NEC
pacemaker	include	Operative procedures - main OPCS4	K61.5 Implantation of single chamber cardiac pacemaker system
pacemaker	include	Operative procedures - main OPCS4	K61.6 Implantation of dual chamber cardiac pacemaker system
pacemaker	include	Operative procedures - main OPCS4	K61.7 Implantation of biventricular cardiac pacemaker system
pacemaker	include	Operative procedures - main OPCS4	K61.8 Other specified other cardiac pacemaker system
pacemaker	include	Operative procedures - main OPCS4	K61.9 Unspecified other cardiac pacemaker system
pacemaker	include	Operative procedures - secondary OPCS4	K60 Cardiac pacemaker system introduced through vein
pacemaker	include	Operative procedures - secondary OPCS4	K60.1 Implantation of intravenous cardiac pacemaker system NEC
pacemaker	include	Operative procedures - secondary OPCS4	K60.2 Resiting of lead of intravenous cardiac pacemaker system
pacemaker	include	Operative procedures - secondary OPCS4	K60.3 Renewal of intravenous cardiac pacemaker system
pacemaker	include	Operative procedures - secondary OPCS4	K60.4 Removal of intravenous cardiac pacemaker system
pacemaker	include	Operative procedures - secondary OPCS4	K60.5 Implantation of intravenous single chamber cardiac pacemaker system
pacemaker	include	Operative procedures - secondary OPCS4	K60.6 Implantation of intravenous dual chamber cardiac pacemaker system
pacemaker	include	Operative procedures - secondary OPCS4	K60.7 Implantation of intravenous biventricular cardiac pacemaker system
pacemaker	include	Operative procedures - secondary OPCS4	K60.8 Other specified cardiac pacemaker system introduced through vein
pacemaker	include	Operative procedures - secondary OPCS4	K60.9 Unspecified cardiac pacemaker system introduced through vein
pacemaker	include	Operative procedures - secondary OPCS4	K61 Other cardiac pacemaker system
pacemaker	include	Operative procedures - secondary OPCS4	K61.1 Implantation of cardiac pacemaker system NEC
pacemaker	include	Operative procedures - secondary OPCS4	K61.2 Resiting of lead of cardiac pacemaker system NEC
pacemaker	include	Operative procedures - secondary OPCS4	K61.3 Renewal of cardiac pacemaker system NEC
pacemaker	include	Operative procedures - secondary OPCS4	K61.4 Removal of cardiac pacemaker system NEC
pacemaker	include	Operative procedures - secondary OPCS4	K61.5 Implantation of single chamber cardiac pacemaker system
pacemaker	include	Operative procedures - secondary OPCS4	K61.6 Implantation of dual chamber cardiac pacemaker system
pacemaker	include	Operative procedures - secondary OPCS4	K61.7 Implantation of biventricular cardiac pacemaker system
pacemaker	include	Operative procedures - secondary OPCS4	K61.8 Other specified other cardiac pacemaker system
pacemaker	include	Operative procedures - secondary OPCS4	K61.9 Unspecified other cardiac pacemaker system
pacemaker	include	Pace-maker	Yes
pacemaker	include	Underlying (primary) cause of death: ICD10	Z45.0 Adjustment and management of cardiac pacemaker
palpitations	include	Contributory (secondary) causes of death: ICD10	R00.2 Palpitations
palpitations	include	Diagnoses - main ICD10	R00.2 Palpitations
palpitations	include	Diagnoses - secondary ICD10	R00.2 Palpitations
palpitations	include	Underlying (primary) cause of death: ICD10	R00.2 Palpitations
pancreatic_cancer	include	Diagnoses - m
pancreatic_cancer	include	Diagnoses - main ICD10	C25.0 Head of pancreas
pancreatic_cancer	include	Diagnoses - main ICD10	C25.1 Body of pancreas
pancreatic_cancer	include	Diagnoses - main ICD10	C25.2 Tail of pancreas
pancreatic_cancer	include	Diagnoses - main ICD10	C25.3 Pancreatic duct
pancreatic_cancer	include	Diagnoses - main ICD10	C25.7 Other parts of pancreas
pancreatic_cancer	include	Diagnoses - main ICD10	C25.8 Overlapping lesion of pancreas
Pancreatitis	include	ICD10	K85 Acute pancreatitis
Pancreatitis	include	ICD10	K85.0 Idiopathic acute pancreatitis
Pancreatitis	include	ICD10	K85.1 Biliary acute pancreatitis
Pancreatitis	include	ICD10	K85.2 Alcohol-induced acute pancreatitis
Pancreatitis	include	ICD10	K85.3 Drug-induced acute pancreatitis
Pancreatitis	include	ICD10	K85.8 Other acute pancreatitis
Pancreatitis	include	ICD10	K85.9 Acute pancreatitis, unspecified
Pancreatitis	include	ICD10	K86.0 Alcohol-induced chronic pancreatitis
Pancreatitis	include	ICD10	K86.1 Other chronic pancreatitis
Pancreatitis	include	ICD9	5770 Acute pancreatitis
Pancreatitis	include	ICD9	5771 Chronic pancreatitis
Pancreatitis	include	Non-cancer illness code, self-reported	pancreatitis
Parkinsons_Disease	include	ICD10	F02.3 Dementia in Parkinson's disease
Parkinsons_Disease	include	ICD10	G20 Parkinson's disease
Parkinsons_Disease	include	ICD9	3320 Paralysis agitans
Parkinsons_Disease	include	Non-cancer illness code, self-reported	parkinsons disease
Peripheral_vascular_disease	include	ICD10	I70.0 Atherosclerosis of aorta
Peripheral_vascular_disease	include	ICD10	I70.00 Atherosclerosis of aorta (without gangrene)
Peripheral_vascular_disease	include	ICD10	I70.01 Atherosclerosis of aorta (with gangrene)
Peripheral_vascular_disease	include	ICD10	I70.2 Atherosclerosis of arteries of the extremities
Peripheral_vascular_disease	include	ICD10	I70.20 Atherosclerosis of arteries of extremities (without gangrene)
Peripheral_vascular_disease	include	ICD10	I70.21 Atherosclerosis of arteries of extremities (with gangrene)
Peripheral_vascular_disease	include	ICD10	I70.8 Atherosclerosis of other arteries
Peripheral_vascular_disease	include	ICD10	I70.80 Atherosclerosis of other arteries (without gangrene)
Peripheral_vascular_disease	include	ICD10	I70.9 Generalised and unspecified atherosclerosis
Peripheral_vascular_disease	include	ICD10	I70.90 Generalized and unspecified atherosclerosis (without gangrene)
Peripheral_vascular_disease	include	ICD10	I73.8 Other specified peripheral vascular diseases
Peripheral_vascular_disease	include	ICD10	I73.9 Peripheral vascular disease, unspecified
Peripheral_vascular_disease	include	ICD9	4400 Atherosclerosis of aorta
Peripheral_vascular_disease	include	ICD9	4402 Atherosclerosis of arteries of the extremities
Peripheral_vascular_disease	include	ICD9	4438 Other specified peripheral vascular disease
Peripheral_vascular_disease	include	ICD9	4439 Peripheral vascular disease, unspecified
Peripheral_vascular_disease	include	Non-cancer illness code, self-reported	arterial embolism
Peripheral_vascular_disease	include	Non-cancer illness code, self-reported	leg claudication/ intermittent claudication
Peripheral_vascular_disease	include	Non-cancer illness code, self-reported	peripheral vascular disease
Peripheral_vascular_disease	include	OPCS4	L21.6 Bypass of bifurcation of aorta by anastomosis of aorta to iliac artery NEC
Peripheral_vascular_disease	include	OPCS4	L51.3 Bypass of artery of leg by anastomosis of aorta to common femoral artery NEC
Peripheral_vascular_disease	include	OPCS4	L51.6 Bypass of artery of leg by anastomosis of iliac artery to femoral artery NEC
Peripheral_vascular_disease	include	OPCS4	L51.8 Other specified other bypass of iliac artery
Peripheral_vascular_disease	include	OPCS4	L52.1 Endarterectomy of iliac artery and patch repair of iliac artery
Peripheral_vascular_disease	include	OPCS4	L52.2 Endarterectomy of iliac artery NEC
Peripheral_vascular_disease	include	OPCS4	L54.1 Percutaneous transluminal angioplasty of iliac artery
Peripheral_vascular_disease	include	OPCS4	L54.4 Percutaneous transluminal insertion of stent into iliac artery
Peripheral_vascular_disease	include	OPCS4	L54.8 Other specified transluminal operations on iliac artery
Peripheral_vascular_disease	include	OPCS4	L59.1 Bypass of femoral artery by anastomosis of femoral artery to femoral artery NEC
Peripheral_vascular_disease	include	OPCS4	L59.2 Bypass of femoral artery by anastomosis of femoral artery to popliteal artery using prosthesis NEC
Peripheral_vascular_disease	include	OPCS4	L59.3 Bypass of femoral artery by anastomosis of femoral artery to popliteal artery using vein graft NEC
Peripheral_vascular_disease	include	OPCS4	L59.4 Bypass of femoral artery by anastomosis of femoral artery to tibial artery using prosthesis NEC
Peripheral_vascular_disease	include	OPCS4	L59.5 Bypass of femoral artery by anastomosis of femoral artery to tibial artery using vein graft NEC
Peripheral_vascular_disease	include	OPCS4	L59.6 Bypass of femoral artery by anastomosis of femoral artery to peroneal artery using prosthesis NEC
Peripheral_vascular_disease	include	OPCS4	L59.7 Bypass of femoral artery by anastomosis of femoral artery to peroneal artery using vein graft NEC
Peripheral_vascular_disease	include	OPCS4	L59.8 Other specified other bypass of femoral artery
Peripheral_vascular_disease	include	OPCS4	L60.1 Endarterectomy of femoral artery and patch repair of femoral artery
Peripheral_vascular_disease	include	OPCS4	L60.2 Endarterectomy of femoral artery NEC
Peripheral_vascular_disease	include	OPCS4	L63.1 Percutaneous transluminal angioplasty of femoral artery
Peripheral_vascular_disease	include	OPCS4	L63.5 Percutaneous transluminal insertion of stent into femoral artery
Peripheral_vascular_disease	include	OPCS4	L63.9 Unspecified transluminal operations on femoral artery
Peripheral_vascular_disease	include	OPCS4	L66.7 Percutaneous transluminal placement of peripheral stent in artery
Peripheral_vascular_disease	include	OPCS4	X09.3 Amputation of leg above knee
Peripheral_vascular_disease	include	OPCS4	X09.4 Amputation of leg through knee
Peripheral_vascular_disease	include	OPCS4	X09.5 Amputation of leg below knee
Peripheral_vascular_disease	include	Operation code	amputation of leg
Peripheral_vascular_disease	include	Operation code	fem-pop bypass/leg artery bypass
Peripheral_vascular_disease	include	Operation code	leg artery angioplasty +/- stent
Pneumonia	include	ICD10	J12 Viral pneumonia, not elsewhere classified
Pneumonia	include	ICD10	J12.0 Adenoviral pneumonia
Pneumonia	include	ICD10	J12.1 Respiratory syncytial virus pneumonia
Pneumonia	include	ICD10	J12.2 Parainfluenza virus pneumonia
Pneumonia	include	ICD10	J12.3 Human metapneumovirus pneumonia
Pneumonia	include	ICD10	J12.8 Other viral pneumonia
Pneumonia	include	ICD10	J12.9 Viral pneumonia, unspecified
Pneumonia	include	ICD10	J13 Pneumonia due to Streptococcus pneumoniae
Pneumonia	include	ICD10	J14 Pneumonia due to Haemophilus influenzae
Pneumonia	include	ICD10	J15 Bacterial pneumonia, not elsewhere classified
Pneumonia	include	ICD10	J15.0 Pneumonia due to Klebsiella pneumoniae
Pneumonia	include	ICD10	J15.1 Pneumonia due to Pseudomonas
Pneumonia	include	ICD10	J15.2 Pneumonia due to staphylococcus
Pneumonia	include	ICD10	J15.3 Pneumonia due to streptococcus, group B
Pneumonia	include	ICD10	J15.4 Pneumonia due to other streptococci
Pneumonia	include	ICD10	J15.5 Pneumonia due to Escherichia coli
Pneumonia	include	ICD10	J15.6 Pneumonia due to other aerobic Gram-negative bacteria
Pneumonia	include	ICD10	J15.7 Pneumonia due to Mycoplasma pneumoniae
Pneumonia	include	ICD10	J15.8 Other bacterial pneumonia
Pneumonia	include	ICD10	J15.9 Bacterial pneumonia, unspecified
Pneumonia	include	ICD10	J16 Pneumonia due to other infectious organisms, not elsewhere classified
Pneumonia	include	ICD10	J16.0 Chlamydial pneumonia
Pneumonia	include	ICD10	J16.8 Pneumonia due to other specified infectious organisms
Pneumonia	include	ICD10	J17 Pneumonia in diseases classified elsewhere
Pneumonia	include	ICD10	J17.0 Pneumonia in bacterial diseases classified elsewhere
Pneumonia	include	ICD10	J17.1 Pneumonia in viral diseases classified elsewhere
Pneumonia	include	ICD10	J17.2 Pneumonia in mycoses
Pneumonia	include	ICD10	J17.3 Pneumonia in parasitic diseases
Pneumonia	include	ICD10	J17.8 Pneumonia in other diseases classified elsewhere
Pneumonia	include	ICD10	J18 Pneumonia, organism unspecified
Pneumonia	include	ICD10	J18.0 Bronchopneumonia, unspecified
Pneumonia	include	ICD10	J18.1 Lobar pneumonia, unspecified
Pneumonia	include	ICD10	J18.2 Hypostatic pneumonia, unspecified
Pneumonia	include	ICD10	J18.8 Other pneumonia, organism unspecified
Pneumonia	include	ICD10	J18.9 Pneumonia, unspecified
Pneumonia	include	ICD9	481 Pneumococcal pneumonia
Pneumonia	include	ICD9	4819 Pneumococcal pneumonia
Pneumonia	include	ICD9	482 Other bacterial pneumonia
Pneumonia	include	ICD9	4824 Pneumonia due to staphylococcus
Pneumonia	include	ICD9	483 Pneumonia due to other specified organism
Pneumonia	include	ICD9	4839 Pneumonia due to other specified organism
Pneumonia	include	ICD9	484 Pneumonia in infectious diseases classified elsewhere
Pneumonia	include	ICD9	4848 Pneumonia in other infectious diseases
Pneumonia	include	ICD9	485 Bronchopneumonia, organism unspecified
Pneumonia	include	ICD9	4859 Bronchopneumonia, organism unspecified
Pneumonia	include	ICD9	486 Pneumonia, organism unspecified
Pneumonia	include	ICD9	4869 Pneumonia, organism unspecified
Pneumonia	include	Non-cancer illness code, self-reported	pneumonia
Polycythemia_vera	include	Contributory (secondary) causes of death: ICD10	D45 Polycythaemia vera
Polycythemia_vera	include	Diagnoses - main ICD10	D45 Polycythaemia vera
Polycythemia_vera	include	Diagnoses - main ICD9	2384 Polycythaemia vera
Polycythemia_vera	include	Diagnoses - secondary ICD10	D45 Polycythaemia vera
Polycythemia_vera	include	Diagnoses - secondary ICD9	2384 Polycythaemia vera
Polycythemia_vera	include	Type of cancer: ICD10	D45 Polycythaemia vera
Polycythemia_vera	include	Underlying (primary) cause of death: ICD10	D45 Polycythaemia vera
Posttraumatic_stress_disorder	include	ICD10	F43.1 Posttraumatic stress disorder
Posttraumatic_stress_disorder	include	Non-cancer illness code, self-reported	post-traumatic stress disorder
Prostate_cancer	include	Cancer code, self-reported	prostate cancer
Prostate_cancer	include	ICD10	C61 Malignant neoplasm of prostate
Psoriasis	include	ICD10	L40 Psoriasis
Psoriasis	include	ICD10	L40.0 Psoriasis vulgaris
Psoriasis	include	ICD10	L40.1 Generalised pustular psoriasis
Psoriasis	include	ICD10	L40.3 Pustulosis palmaris et plantaris
Psoriasis	include	ICD10	L40.4 Guttate psoriasis
Psoriasis	include	ICD10	L40.5 Arthropathic psoriasis
Psoriasis	include	ICD10	L40.8 Other psoriasis
Psoriasis	include	ICD10	L40.9 Psoriasis, unspecified
Psoriasis	include	ICD10	M07.0 Distal interphalangeal psoriatic arthropathy
Psoriasis	include	ICD10	M07.00 Distal interphalangeal psoriatic arthropathy (Multiple sites)
Psoriasis	include	ICD10	M07.01 Distal interphalangeal proriatic arthropathy-Shldr region
Psoriasis	include	ICD10	M07.03 Distal interphalangeal proriatic arthropathy-Forearm
Psoriasis	include	ICD10	M07.04 Distal interphalangeal psoriatic arthropathy (Hand)
Psoriasis	include	ICD10	M07.07 Distal interphalangeal psoriatic arthropathy (Ankle and foot)
Psoriasis	include	ICD10	M07.09 Distal interphalangeal psoriatic arthropathy (Site unspecified)
Psoriasis	include	ICD10	M07.1 Arthritis mutilans
Psoriasis	include	ICD10	M07.19 Arthritis mutilans (Site unspecified)
Psoriasis	include	ICD10	M07.2 Psoriatic spondylitis
Psoriasis	include	ICD10	M07.26 Psoriatic spondylitis (Lower leg)
Psoriasis	include	ICD10	M07.28 Psoriatic spondylitis (Other)
Psoriasis	include	ICD10	M07.29 Psoriatic spondylitis (Site unspecified)
Psoriasis	include	ICD10	M07.3 Other psoriatic arthropathies
Psoriasis	include	ICD10	M07.30 Other psoriatic arthropathies (Multiple sites)
Psoriasis	include	ICD10	M07.31 Other psoriatic arthropathies (Shoulder region)
Psoriasis	include	ICD10	M07.32 Other psoriatic arthropathies (Upper arm)
Psoriasis	include	ICD10	M07.33 Other psoriatic arthropathies (Forearm)
Psoriasis	include	ICD10	M07.34 Other psoriatic arthropathies (Hand)
Psoriasis	include	ICD10	M07.35 Other psoriatic arthropathies (Pelvic region and thigh)
Psoriasis	include	ICD10	M07.36 Other psoriatic arthropathies (Lower leg)
Psoriasis	include	ICD10	M07.37 Other psoriatic arthropathies (Ankle and foot)
Psoriasis	include	ICD10	M07.38 Other psoriatic arthropathies (Other)
Psoriasis	include	ICD10	M07.39 Other psoriatic arthropathies (Site unspecified)
Psoriasis	include	ICD9	6960 Psoriatic arthropathy
Psoriasis	include	ICD9	6961 Other psoriasis
Psoriasis	include	Non-cancer illness code, self-reported	psoriasis
Pulmonary_Hypertension	include	ICD10	I27.0 Primary pulmonary hypertension
Pulmonary_Hypertension	include	ICD10	I27.2 Other secondary pulmonary hypertension
Pulmonary_Hypertension	include	ICD9	4160 Primary pulmonary hypertension
Pulmonary_regurgitation	include	ICD10	I37.1 Pulmonary valve insufficiency
Pulmonary_regurgitation	include	ICD10	I37.2 Pulmonary valve stenosis with insufficiency
Pulmonary_valve_disease	include	ICD10	I37 Pulmonary valve disorders
Pulmonary_valve_disease	include	ICD10	I37.0 Pulmonary valve stenosis
Pulmonary_valve_disease	include	ICD10	I37.1 Pulmonary valve insufficiency
Pulmonary_valve_disease	include	ICD10	I37.2 Pulmonary valve stenosis with insufficiency
Pulmonary_valve_disease	include	ICD10	I37.9 Pulmonary valve disorder, unspecified
Pulmonary_valve_disease	include	ICD10	I39.3 Pulmonary valve disorders in diseases classified elsewhere
Pulmonary_valve_disease	include	ICD9	4243 Pulmonary valve disorders
Pulmonary_valve_disease	include	OPCS4	K28 Plastic repair of pulmonary valve
Pulmonary_valve_disease	include	OPCS4	K28.1 Allograft replacement of pulmonary valve
Pulmonary_valve_disease	include	OPCS4	K28.2 Xenograft replacement of pulmonary valve
Pulmonary_valve_disease	include	OPCS4	K28.3 Prosthetic replacement of pulmonary valve
Pulmonary_valve_disease	include	OPCS4	K28.4 Replacement of pulmonary valve NEC
Pulmonary_valve_disease	include	OPCS4	K28.5 Pulmonary valve repair NEC
Pulmonary_valve_disease	include	OPCS4	K30.4 Revision of plastic repair of pulmonary valve
Pulmonary_valve_disease	include	OPCS4	K35.7 Percutaneous transluminal pulmonary valve replacement
PVC	include	Contributory (secondary) causes of death: ICD10	I49.3 Ventricular premature depolarisation
PVC	include	Diagnoses - main ICD10	I49.3 Ventricular premature depolarisation
PVC	include	Diagnoses - secondary ICD10	I49.3 Ventricular premature depolarisation
PVC	include	Underlying (primary) cause of death: ICD10	I49.3 Ventricular premature depolarisation
Rheumatoid_arthritis	include	ICD10	M05 Seropositive rheumatoid arthritis
Rheumatoid_arthritis	include	ICD10	M05.0 Felty's syndrome
Rheumatoid_arthritis	include	ICD10	M05.00 Felty's syndrome (Multiple sites)
Rheumatoid_arthritis	include	ICD10	M05.09 Felty's syndrome (Site unspecified)
Rheumatoid_arthritis	include	ICD10	M05.1 Rheumatoid lung disease
Rheumatoid_arthritis	include	ICD10	M05.10 Rheumatoid lung disease (Multiple sites)
Rheumatoid_arthritis	include	ICD10	M05.18 Rheumatoid lung disease (Other)
Rheumatoid_arthritis	include	ICD10	M05.19 Rheumatoid lung disease (Site unspecified)
Rheumatoid_arthritis	include	ICD10	M05.2 Rheumatoid vasculitis
Rheumatoid_arthritis	include	ICD10	M05.20 Rheumatoid vasculitis (Multiple sites)
Rheumatoid_arthritis	include	ICD10	M05.24 Rheumatoid vasculitis (Hand)
Rheumatoid_arthritis	include	ICD10	M05.28 Rheumatoid vasculitis (Other)
Rheumatoid_arthritis	include	ICD10	M05.29 Rheumatoid vasculitis (Site unspecified)
Rheumatoid_arthritis	include	ICD10	M05.3 Rheumatoid arthritis with involvement of other organs and systems
Rheumatoid_arthritis	include	ICD10	M05.30 Rheumatoid arthritis with involvement of other organs and systems (Multiple sites)
Rheumatoid_arthritis	include	ICD10	M05.38 Rheumatoid arthritis with involvement of other organs and systems (Other)
Rheumatoid_arthritis	include	ICD10	M05.39 Rheumatoid arthritis with involvement of other organs and systems (Site unspecified)
Rheumatoid_arthritis	include	ICD10	M05.8 Other seropositive rheumatoid arthritis
Rheumatoid_arthritis	include	ICD10	M05.80 Other seropositive rheumatoid arthritis (Multiple sites)
Rheumatoid_arthritis	include	ICD10	M05.84 Other seropositive rheumatoid arthritis (Hand)
Rheumatoid_arthritis	include	ICD10	M05.89 Other seropositive rheumatoid arthritis (Site unspecified)
Rheumatoid_arthritis	include	ICD10	M05.9 Seropositive rheumatoid arthritis, unspecified
Rheumatoid_arthritis	include	ICD10	M05.90 Seropositive rheumatoid arthritis, unspecified (Multiple sites)
Rheumatoid_arthritis	include	ICD10	M05.91 Seropositive rheumatoid arthritis, unspecified (Shoulder region)
Rheumatoid_arthritis	include	ICD10	M05.92 Seropositive rheumatoid arthritis, unspecified (Upper arm)
Rheumatoid_arthritis	include	ICD10	M05.93 Seropositive rheumatoid arthritis, unspecified (Forearm)
Rheumatoid_arthritis	include	ICD10	M05.94 Seropositive rheumatoid arthritis, unspecified (Hand)
Rheumatoid_arthritis	include	ICD10	M05.95 Seropositive rheumatoid arthritis, unspecified (Pelvic region and thigh)
Rheumatoid_arthritis	include	ICD10	M05.96 Seropositive rheumatoid arthritis, unspecified (Lower leg)
Rheumatoid_arthritis	include	ICD10	M05.97 Seropositive rheumatoid arthritis, unspecified (Ankle and foot)
Rheumatoid_arthritis	include	ICD10	M05.98 Seropositive rheumatoid arthritis, unspecified (Other)
Rheumatoid_arthritis	include	ICD10	M05.99 Seropositive rheumatoid arthritis, unspecified (Site unspecified)
Rheumatoid_arthritis	include	ICD10	M06 Other rheumatoid arthritis
Rheumatoid_arthritis	include	ICD10	M06.0 Seronegative rheumatoid arthritis
Rheumatoid_arthritis	include	ICD10	M06.00 Seronegative rheumatoid arthritis (Multiple sites)
Rheumatoid_arthritis	include	ICD10	M06.01 Seronegative rheumatoid arthritis (Shoulder region)
Rheumatoid_arthritis	include	ICD10	M06.02 Seronegative rheumatoid arthritis (Upper arm)
Rheumatoid_arthritis	include	ICD10	M06.03 Seronegative rheumatoid arthritis (Forearm)
Rheumatoid_arthritis	include	ICD10	M06.04 Seronegative rheumatoid arthritis (Hand)
Rheumatoid_arthritis	include	ICD10	M06.05 Seronegative rheumatoid arthritis (Pelvic region and thigh)
Rheumatoid_arthritis	include	ICD10	M06.06 Seronegative rheumatoid arthritis (Lower leg)
Rheumatoid_arthritis	include	ICD10	M06.07 Seronegative rheumatoid arthritis (Ankle and foot)
Rheumatoid_arthritis	include	ICD10	M06.09 Seronegative rheumatoid arthritis (Site unspecified)
Rheumatoid_arthritis	include	ICD10	M06.1 Adult-onset Still's disease
Rheumatoid_arthritis	include	ICD10	M06.10 Adult-onset Still's disease (Multiple sites)
Rheumatoid_arthritis	include	ICD10	M06.19 Adult-onset Still's disease (Site unspecified)
Rheumatoid_arthritis	include	ICD10	M06.2 Rheumatoid bursitis
Rheumatoid_arthritis	include	ICD10	M06.3 Rheumatoid nodule
Rheumatoid_arthritis	include	ICD10	M06.30 Rheumatoid nodule (Multiple sites)
Rheumatoid_arthritis	include	ICD10	M06.32 Rheumatoid nodule (Upper arm)
Rheumatoid_arthritis	include	ICD10	M06.33 Rheumatoid nodule (Forearm)
Rheumatoid_arthritis	include	ICD10	M06.34 Rheumatoid nodule (Hand)
Rheumatoid_arthritis	include	ICD10	M06.36 Rheumatoid nodule (Lower leg)
Rheumatoid_arthritis	include	ICD10	M06.37 Rheumatoid nodule (Ankle and foot)
Rheumatoid_arthritis	include	ICD10	M06.4 Inflammatory polyarthropathy
Rheumatoid_arthritis	include	ICD10	M06.40 Inflammatory polyarthropathy (Multiple sites)
Rheumatoid_arthritis	include	ICD10	M06.41 Inflammatory polyarthropathy (Shoulder region)
Rheumatoid_arthritis	include	ICD10	M06.43 Inflammatory polyarthropathy (Forearm)
Rheumatoid_arthritis	include	ICD10	M06.45 Inflammatory polyarthropathy (Pelvic region and thigh)
Rheumatoid_arthritis	include	ICD10	M06.46 Inflammatory polyarthropathy (Lower leg)
Rheumatoid_arthritis	include	ICD10	M06.47 Inflammatory polyarthropathy (Ankle and foot)
Rheumatoid_arthritis	include	ICD10	M06.49 Inflammatory polyarthropathy (Site unspecified)
Rheumatoid_arthritis	include	ICD10	M06.8 Other specified rheumatoid arthritis
Rheumatoid_arthritis	include	ICD10	M06.80 Other specified rheumatoid arthritis (Multiple sites)
Rheumatoid_arthritis	include	ICD10	M06.82 Other specified rheumatoid arthritis (Upper arm)
Rheumatoid_arthritis	include	ICD10	M06.84 Other specified rheumatoid arthritis (Hand)
Rheumatoid_arthritis	include	ICD10	M06.89 Other specified rheumatoid arthritis (Site unspecified)
Rheumatoid_arthritis	include	ICD10	M06.9 Rheumatoid arthritis, unspecified
Rheumatoid_arthritis	include	ICD10	M06.90 Rheumatoid arthritis, unspecified (Multiple sites)
Rheumatoid_arthritis	include	ICD10	M06.91 Rheumatoid arthritis, unspecified (Shoulder region)
Rheumatoid_arthritis	include	ICD10	M06.92 Rheumatoid arthritis, unspecified (Upper arm)
Rheumatoid_arthritis	include	ICD10	M06.93 Rheumatoid arthritis, unspecified (Forearm)
Rheumatoid_arthritis	include	ICD10	M06.94 Rheumatoid arthritis, unspecified (Hand)
Rheumatoid_arthritis	include	ICD10	M06.95 Rheumatoid arthritis, unspecified (Pelvic region and thigh)
Rheumatoid_arthritis	include	ICD10	M06.96 Rheumatoid arthritis, unspecified (Lower leg)
Rheumatoid_arthritis	include	ICD10	M06.97 Rheumatoid arthritis, unspecified (Ankle and foot)
Rheumatoid_arthritis	include	ICD10	M06.98 Rheumatoid arthritis, unspecified (Other)
Rheumatoid_arthritis	include	ICD10	M06.99 Rheumatoid arthritis, unspecified (Site unspecified)
Rheumatoid_arthritis	include	ICD9	714 Rheumatoid arthritis and other inflammatory polyarthropathies
Rheumatoid_arthritis	include	ICD9	7140 Rheumatoid arthritis
Rheumatoid_arthritis	include	ICD9	71400 Rheumatoid arthritis (multiple sites)
Rheumatoid_arthritis	include	ICD9	71403 Rheumatoid arthritis (forearm)
Rheumatoid_arthritis	include	ICD9	71406 Rheumatoid arthritis (lower leg)
Rheumatoid_arthritis	include	ICD9	71409 Rheumatoid arthritis (site unspecified)
Rheumatoid_arthritis	include	ICD9	7149 Unspecified inflammatory polyarthropathy
Rheumatoid_arthritis	include	ICD9	71499 Unspecified inflammatory polyarthropathy (site unspecified)
Rheumatoid_arthritis	include	Non-cancer illness code, self-reported	rheumatoid arthritis
Rheumatoid_arthritis_seropositive	include	Contributory (secondary) causes of death: ICD10	M05.0 Felty's syndrome
Rheumatoid_arthritis_seropositive	include	Contributory (secondary) causes of death: ICD10	M05.00 Felty's syndrome (Multiple sites)
Rheumatoid_arthritis_seropositive	include	Contributory (secondary) causes of death: ICD10	M05.09 Felty's syndrome (Site unspecified)
Rheumatoid_arthritis_seropositive	include	Contributory (secondary) causes of death: ICD10	M05.1 Rheumatoid lung disease
Rheumatoid_arthritis_seropositive	include	Contributory (secondary) causes of death: ICD10	M05.10 Rheumatoid lung disease (Multiple sites)
Rheumatoid_arthritis_seropositive	include	Contributory (secondary) causes of death: ICD10	M05.17 Rheumatoid lung disease (Ankle and foot)
Rheumatoid_arthritis_seropositive	include	Contributory (secondary) causes of death: ICD10	M05.18 Rheumatoid lung disease (Other)
Rheumatoid_arthritis_seropositive	include	Contributory (secondary) causes of death: ICD10	M05.19 Rheumatoid lung disease (Site unspecified)
Rheumatoid_arthritis_seropositive	include	Contributory (secondary) causes of death: ICD10	M05.2 Rheumatoid vasculitis
Rheumatoid_arthritis_seropositive	include	Contributory (secondary) causes of death: ICD10	M05.20 Rheumatoid vasculitis (Multiple sites)
Rheumatoid_arthritis_seropositive	include	Contributory (secondary) causes of death: ICD10	M05.24 Rheumatoid vasculitis (Hand)
Rheumatoid_arthritis_seropositive	include	Contributory (secondary) causes of death: ICD10	M05.26 Rheumatoid vasculitis (Lower leg)
Rheumatoid_arthritis_seropositive	include	Contributory (secondary) causes of death: ICD10	M05.28 Rheumatoid vasculitis (Other)
Rheumatoid_arthritis_seropositive	include	Contributory (secondary) causes of death: ICD10	M05.29 Rheumatoid vasculitis (Site unspecified)
Rheumatoid_arthritis_seropositive	include	Contributory (secondary) causes of death: ICD10	M05.3 Rheumatoid arthritis with involvement of other organs and systems
Rheumatoid_arthritis_seropositive	include	Contributory (secondary) causes of death: ICD10	M05.30 Rheumatoid arthritis with involvement of other organs and systems (Multiple sites)
Rheumatoid_arthritis_seropositive	include	Contributory (secondary) causes of death: ICD10	M05.38 Rheumatoid arthritis with involvement of other organs and systems (Other)
Rheumatoid_arthritis_seropositive	include	Contributory (secondary) causes of death: ICD10	M05.39 Rheumatoid arthritis with involvement of other organs and systems (Site unspecified)
Rheumatoid_arthritis_seropositive	include	Contributory (secondary) causes of death: ICD10	M05.8 Other seropositive rheumatoid arthritis
Rheumatoid_arthritis_seropositive	include	Contributory (secondary) causes of death: ICD10	M05.80 Other seropositive rheumatoid arthritis (Multiple sites)
Rheumatoid_arthritis_seropositive	include	Contributory (secondary) causes of death: ICD10	M05.82 Other seropositive rheumatoid arthritis (Upper arm)
Rheumatoid_arthritis_seropositive	include	Contributory (secondary) causes of death: ICD10	M05.83 Other seropositive rheumatoid arthritis (Forearm)
Rheumatoid_arthritis_seropositive	include	Contributory (secondary) causes of death: ICD10	M05.84 Other seropositive rheumatoid arthritis (Hand)
Rheumatoid_arthritis_seropositive	include	Contributory (secondary) causes of death: ICD10	M05.86 Other seropositive rheumatoid arthritis (Lower leg)
Rheumatoid_arthritis_seropositive	include	Contributory (secondary) causes of death: ICD10	M05.87 Other seropositive rheumatoid arthritis (Ankle and foot)
Rheumatoid_arthritis_seropositive	include	Contributory (secondary) causes of death: ICD10	M05.88 Other seropositive rheumatoid arthritis (Other)
Rheumatoid_arthritis_seropositive	include	Contributory (secondary) causes of death: ICD10	M05.89 Other seropositive rheumatoid arthritis (Site unspecified)
Rheumatoid_arthritis_seropositive	include	Contributory (secondary) causes of death: ICD10	M05.9 Seropositive rheumatoid arthritis, unspecified
Rheumatoid_arthritis_seropositive	include	Contributory (secondary) causes of death: ICD10	M05.90 Seropositive rheumatoid arthritis, unspecified (Multiple sites)
Rheumatoid_arthritis_seropositive	include	Contributory (secondary) causes of death: ICD10	M05.91 Seropositive rheumatoid arthritis, unspecified (Shoulder region)
Rheumatoid_arthritis_seropositive	include	Contributory (secondary) causes of death: ICD10	M05.92 Seropositive rheumatoid arthritis, unspecified (Upper arm)
Rheumatoid_arthritis_seropositive	include	Contributory (secondary) causes of death: ICD10	M05.93 Seropositive rheumatoid arthritis, unspecified (Forearm)
Rheumatoid_arthritis_seropositive	include	Contributory (secondary) causes of death: ICD10	M05.94 Seropositive rheumatoid arthritis, unspecified (Hand)
Rheumatoid_arthritis_seropositive	include	Contributory (secondary) causes of death: ICD10	M05.95 Seropositive rheumatoid arthritis, unspecified (Pelvic region and thigh)
Rheumatoid_arthritis_seropositive	include	Contributory (secondary) causes of death: ICD10	M05.96 Seropositive rheumatoid arthritis, unspecified (Lower leg)
Rheumatoid_arthritis_seropositive	include	Contributory (secondary) causes of death: ICD10	M05.97 Seropositive rheumatoid arthritis, unspecified (Ankle and foot)
Rheumatoid_arthritis_seropositive	include	Contributory (secondary) causes of death: ICD10	M05.98 Seropositive rheumatoid arthritis, unspecified (Other)
Rheumatoid_arthritis_seropositive	include	Contributory (secondary) causes of death: ICD10	M05.99 Seropositive rheumatoid arthritis, unspecified (Site unspecified)
Rheumatoid_arthritis_seropositive	include	Diagnoses - main ICD10	M05.0 Felty's syndrome
Rheumatoid_arthritis_seropositive	include	Diagnoses - main ICD10	M05.00 Felty's syndrome (Multiple sites)
Rheumatoid_arthritis_seropositive	include	Diagnoses - main ICD10	M05.09 Felty's syndrome (Site unspecified)
Rheumatoid_arthritis_seropositive	include	Diagnoses - main ICD10	M05.1 Rheumatoid lung disease
Rheumatoid_arthritis_seropositive	include	Diagnoses - main ICD10	M05.10 Rheumatoid lung disease (Multiple sites)
Rheumatoid_arthritis_seropositive	include	Diagnoses - main ICD10	M05.17 Rheumatoid lung disease (Ankle and foot)
Rheumatoid_arthritis_seropositive	include	Diagnoses - main ICD10	M05.18 Rheumatoid lung disease (Other)
Rheumatoid_arthritis_seropositive	include	Diagnoses - main ICD10	M05.19 Rheumatoid lung disease (Site unspecified)
Rheumatoid_arthritis_seropositive	include	Diagnoses - main ICD10	M05.2 Rheumatoid vasculitis
Rheumatoid_arthritis_seropositive	include	Diagnoses - main ICD10	M05.20 Rheumatoid vasculitis (Multiple sites)
Rheumatoid_arthritis_seropositive	include	Diagnoses - main ICD10	M05.24 Rheumatoid vasculitis (Hand)
Rheumatoid_arthritis_seropositive	include	Diagnoses - main ICD10	M05.26 Rheumatoid vasculitis (Lower leg)
Rheumatoid_arthritis_seropositive	include	Diagnoses - main ICD10	M05.28 Rheumatoid vasculitis (Other)
Rheumatoid_arthritis_seropositive	include	Diagnoses - main ICD10	M05.29 Rheumatoid vasculitis (Site unspecified)
Rheumatoid_arthritis_seropositive	include	Diagnoses - main ICD10	M05.3 Rheumatoid arthritis with involvement of other organs and systems
Rheumatoid_arthritis_seropositive	include	Diagnoses - main ICD10	M05.30 Rheumatoid arthritis with involvement of other organs and systems (Multiple sites)
Rheumatoid_arthritis_seropositive	include	Diagnoses - main ICD10	M05.38 Rheumatoid arthritis with involvement of other organs and systems (Other)
Rheumatoid_arthritis_seropositive	include	Diagnoses - main ICD10	M05.39 Rheumatoid arthritis with involvement of other organs and systems (Site unspecified)
Rheumatoid_arthritis_seropositive	include	Diagnoses - main ICD10	M05.8 Other seropositive rheumatoid arthritis
Rheumatoid_arthritis_seropositive	include	Diagnoses - main ICD10	M05.80 Other seropositive rheumatoid arthritis (Multiple sites)
Rheumatoid_arthritis_seropositive	include	Diagnoses - main ICD10	M05.82 Other seropositive rheumatoid arthritis (Upper arm)
Rheumatoid_arthritis_seropositive	include	Diagnoses - main ICD10	M05.83 Other seropositive rheumatoid arthritis (Forearm)
Rheumatoid_arthritis_seropositive	include	Diagnoses - main ICD10	M05.84 Other seropositive rheumatoid arthritis (Hand)
Rheumatoid_arthritis_seropositive	include	Diagnoses - main ICD10	M05.86 Other seropositive rheumatoid arthritis (Lower leg)
Rheumatoid_arthritis_seropositive	include	Diagnoses - main ICD10	M05.87 Other seropositive rheumatoid arthritis (Ankle and foot)
Rheumatoid_arthritis_seropositive	include	Diagnoses - main ICD10	M05.88 Other seropositive rheumatoid arthritis (Other)
Rheumatoid_arthritis_seropositive	include	Diagnoses - main ICD10	M05.89 Other seropositive rheumatoid arthritis (Site unspecified)
Rheumatoid_arthritis_seropositive	include	Diagnoses - main ICD10	M05.9 Seropositive rheumatoid arthritis, unspecified
Rheumatoid_arthritis_seropositive	include	Diagnoses - main ICD10	M05.90 Seropositive rheumatoid arthritis, unspecified (Multiple sites)
Rheumatoid_arthritis_seropositive	include	Diagnoses - main ICD10	M05.91 Seropositive rheumatoid arthritis, unspecified (Shoulder region)
Rheumatoid_arthritis_seropositive	include	Diagnoses - main ICD10	M05.92 Seropositive rheumatoid arthritis, unspecified (Upper arm)
Rheumatoid_arthritis_seropositive	include	Diagnoses - main ICD10	M05.93 Seropositive rheumatoid arthritis, unspecified (Forearm)
Rheumatoid_arthritis_seropositive	include	Diagnoses - main ICD10	M05.94 Seropositive rheumatoid arthritis, unspecified (Hand)
Rheumatoid_arthritis_seropositive	include	Diagnoses - main ICD10	M05.95 Seropositive rheumatoid arthritis, unspecified (Pelvic region and thigh)
Rheumatoid_arthritis_seropositive	include	Diagnoses - main ICD10	M05.96 Seropositive rheumatoid arthritis, unspecified (Lower leg)
Rheumatoid_arthritis_seropositive	include	Diagnoses - main ICD10	M05.97 Seropositive rheumatoid arthritis, unspecified (Ankle and foot)
Rheumatoid_arthritis_seropositive	include	Diagnoses - main ICD10	M05.98 Seropositive rheumatoid arthritis, unspecified (Other)
Rheumatoid_arthritis_seropositive	include	Diagnoses - main ICD10	M05.99 Seropositive rheumatoid arthritis, unspecified (Site unspecified)
Rheumatoid_arthritis_seropositive	include	Diagnoses - secondary ICD10	M05.0 Felty's syndrome
Rheumatoid_arthritis_seropositive	include	Diagnoses - secondary ICD10	M05.00 Felty's syndrome (Multiple sites)
Rheumatoid_arthritis_seropositive	include	Diagnoses - secondary ICD10	M05.09 Felty's syndrome (Site unspecified)
Rheumatoid_arthritis_seropositive	include	Diagnoses - secondary ICD10	M05.1 Rheumatoid lung disease
Rheumatoid_arthritis_seropositive	include	Diagnoses - secondary ICD10	M05.10 Rheumatoid lung disease (Multiple sites)
Rheumatoid_arthritis_seropositive	include	Diagnoses - secondary ICD10	M05.17 Rheumatoid lung disease (Ankle and foot)
Rheumatoid_arthritis_seropositive	include	Diagnoses - secondary ICD10	M05.18 Rheumatoid lung disease (Other)
Rheumatoid_arthritis_seropositive	include	Diagnoses - secondary ICD10	M05.19 Rheumatoid lung disease (Site unspecified)
Rheumatoid_arthritis_seropositive	include	Diagnoses - secondary ICD10	M05.2 Rheumatoid vasculitis
Rheumatoid_arthritis_seropositive	include	Diagnoses - secondary ICD10	M05.20 Rheumatoid vasculitis (Multiple sites)
Rheumatoid_arthritis_seropositive	include	Diagnoses - secondary ICD10	M05.24 Rheumatoid vasculitis (Hand)
Rheumatoid_arthritis_seropositive	include	Diagnoses - secondary ICD10	M05.26 Rheumatoid vasculitis (Lower leg)
Rheumatoid_arthritis_seropositive	include	Diagnoses - secondary ICD10	M05.28 Rheumatoid vasculitis (Other)
Rheumatoid_arthritis_seropositive	include	Diagnoses - secondary ICD10	M05.29 Rheumatoid vasculitis (Site unspecified)
Rheumatoid_arthritis_seropositive	include	Diagnoses - secondary ICD10	M05.3 Rheumatoid arthritis with involvement of other organs and systems
Rheumatoid_arthritis_seropositive	include	Diagnoses - secondary ICD10	M05.30 Rheumatoid arthritis with involvement of other organs and systems (Multiple sites)
Rheumatoid_arthritis_seropositive	include	Diagnoses - secondary ICD10	M05.38 Rheumatoid arthritis with involvement of other organs and systems (Other)
Rheumatoid_arthritis_seropositive	include	Diagnoses - secondary ICD10	M05.39 Rheumatoid arthritis with involvement of other organs and systems (Site unspecified)
Rheumatoid_arthritis_seropositive	include	Diagnoses - secondary ICD10	M05.8 Other seropositive rheumatoid arthritis
Rheumatoid_arthritis_seropositive	include	Diagnoses - secondary ICD10	M05.80 Other seropositive rheumatoid arthritis (Multiple sites)
Rheumatoid_arthritis_seropositive	include	Diagnoses - secondary ICD10	M05.82 Other seropositive rheumatoid arthritis (Upper arm)
Rheumatoid_arthritis_seropositive	include	Diagnoses - secondary ICD10	M05.83 Other seropositive rheumatoid arthritis (Forearm)
Rheumatoid_arthritis_seropositive	include	Diagnoses - secondary ICD10	M05.84 Other seropositive rheumatoid arthritis (Hand)
Rheumatoid_arthritis_seropositive	include	Diagnoses - secondary ICD10	M05.86 Other seropositive rheumatoid arthritis (Lower leg)
Rheumatoid_arthritis_seropositive	include	Diagnoses - secondary ICD10	M05.87 Other seropositive rheumatoid arthritis (Ankle and foot)
Rheumatoid_arthritis_seropositive	include	Diagnoses - secondary ICD10	M05.88 Other seropositive rheumatoid arthritis (Other)
Rheumatoid_arthritis_seropositive	include	Diagnoses - secondary ICD10	M05.89 Other seropositive rheumatoid arthritis (Site unspecified)
Rheumatoid_arthritis_seropositive	include	Diagnoses - secondary ICD10	M05.9 Seropositive rheumatoid arthritis, unspecified
Rheumatoid_arthritis_seropositive	include	Diagnoses - secondary ICD10	M05.90 Seropositive rheumatoid arthritis, unspecified (Multiple sites)
Rheumatoid_arthritis_seropositive	include	Diagnoses - secondary ICD10	M05.91 Seropositive rheumatoid arthritis, unspecified (Shoulder region)
Rheumatoid_arthritis_seropositive	include	Diagnoses - secondary ICD10	M05.92 Seropositive rheumatoid arthritis, unspecified (Upper arm)
Rheumatoid_arthritis_seropositive	include	Diagnoses - secondary ICD10	M05.93 Seropositive rheumatoid arthritis, unspecified (Forearm)
Rheumatoid_arthritis_seropositive	include	Diagnoses - secondary ICD10	M05.94 Seropositive rheumatoid arthritis, unspecified (Hand)
Rheumatoid_arthritis_seropositive	include	Diagnoses - secondary ICD10	M05.95 Seropositive rheumatoid arthritis, unspecified (Pelvic region and thigh)
Rheumatoid_arthritis_seropositive	include	Diagnoses - secondary ICD10	M05.96 Seropositive rheumatoid arthritis, unspecified (Lower leg)
Rheumatoid_arthritis_seropositive	include	Diagnoses - secondary ICD10	M05.97 Seropositive rheumatoid arthritis, unspecified (Ankle and foot)
Rheumatoid_arthritis_seropositive	include	Diagnoses - secondary ICD10	M05.98 Seropositive rheumatoid arthritis, unspecified (Other)
Rheumatoid_arthritis_seropositive	include	Diagnoses - secondary ICD10	M05.99 Seropositive rheumatoid arthritis, unspecified (Site unspecified)
Rheumatoid_arthritis_seropositive	include	Underlying (primary) cause of death: ICD10	M05.0 Felty's syndrome
Rheumatoid_arthritis_seropositive	include	Underlying (primary) cause of death: ICD10	M05.00 Felty's syndrome (Multiple sites)
Rheumatoid_arthritis_seropositive	include	Underlying (primary) cause of death: ICD10	M05.09 Felty's syndrome (Site unspecified)
Rheumatoid_arthritis_seropositive	include	Underlying (primary) cause of death: ICD10	M05.1 Rheumatoid lung disease
Rheumatoid_arthritis_seropositive	include	Underlying (primary) cause of death: ICD10	M05.10 Rheumatoid lung disease (Multiple sites)
Rheumatoid_arthritis_seropositive	include	Underlying (primary) cause of death: ICD10	M05.17 Rheumatoid lung disease (Ankle and foot)
Rheumatoid_arthritis_seropositive	include	Underlying (primary) cause of death: ICD10	M05.18 Rheumatoid lung disease (Other)
Rheumatoid_arthritis_seropositive	include	Underlying (primary) cause of death: ICD10	M05.19 Rheumatoid lung disease (Site unspecified)
Rheumatoid_arthritis_seropositive	include	Underlying (primary) cause of death: ICD10	M05.2 Rheumatoid vasculitis
Rheumatoid_arthritis_seropositive	include	Underlying (primary) cause of death: ICD10	M05.20 Rheumatoid vasculitis (Multiple sites)
Rheumatoid_arthritis_seropositive	include	Underlying (primary) cause of death: ICD10	M05.24 Rheumatoid vasculitis (Hand)
Rheumatoid_arthritis_seropositive	include	Underlying (primary) cause of death: ICD10	M05.26 Rheumatoid vasculitis (Lower leg)
Rheumatoid_arthritis_seropositive	include	Underlying (primary) cause of death: ICD10	M05.28 Rheumatoid vasculitis (Other)
Rheumatoid_arthritis_seropositive	include	Underlying (primary) cause of death: ICD10	M05.29 Rheumatoid vasculitis (Site unspecified)
Rheumatoid_arthritis_seropositive	include	Underlying (primary) cause of death: ICD10	M05.3 Rheumatoid arthritis with involvement of other organs and systems
Rheumatoid_arthritis_seropositive	include	Underlying (primary) cause of death: ICD10	M05.30 Rheumatoid arthritis with involvement of other organs and systems (Multiple sites)
Rheumatoid_arthritis_seropositive	include	Underlying (primary) cause of death: ICD10	M05.38 Rheumatoid arthritis with involvement of other organs and systems (Other)
Rheumatoid_arthritis_seropositive	include	Underlying (primary) cause of death: ICD10	M05.39 Rheumatoid arthritis with involvement of other organs and systems (Site unspecified)
Rheumatoid_arthritis_seropositive	include	Underlying (primary) cause of death: ICD10	M05.8 Other seropositive rheumatoid arthritis
Rheumatoid_arthritis_seropositive	include	Underlying (primary) cause of death: ICD10	M05.80 Other seropositive rheumatoid arthritis (Multiple sites)
Rheumatoid_arthritis_seropositive	include	Underlying (primary) cause of death: ICD10	M05.82 Other seropositive rheumatoid arthritis (Upper arm)
Rheumatoid_arthritis_seropositive	include	Underlying (primary) cause of death: ICD10	M05.83 Other seropositive rheumatoid arthritis (Forearm)
Rheumatoid_arthritis_seropositive	include	Underlying (primary) cause of death: ICD10	M05.84 Other seropositive rheumatoid arthritis (Hand)
Rheumatoid_arthritis_seropositive	include	Underlying (primary) cause of death: ICD10	M05.86 Other seropositive rheumatoid arthritis (Lower leg)
Rheumatoid_arthritis_seropositive	include	Underlying (primary) cause of death: ICD10	M05.87 Other seropositive rheumatoid arthritis (Ankle and foot)
Rheumatoid_arthritis_seropositive	include	Underlying (primary) cause of death: ICD10	M05.88 Other seropositive rheumatoid arthritis (Other)
Rheumatoid_arthritis_seropositive	include	Underlying (primary) cause of death: ICD10	M05.89 Other seropositive rheumatoid arthritis (Site unspecified)
Rheumatoid_arthritis_seropositive	include	Underlying (primary) cause of death: ICD10	M05.9 Seropositive rheumatoid arthritis, unspecified
Rheumatoid_arthritis_seropositive	include	Underlying (primary) cause of death: ICD10	M05.90 Seropositive rheumatoid arthritis, unspecified (Multiple sites)
Rheumatoid_arthritis_seropositive	include	Underlying (primary) cause of death: ICD10	M05.91 Seropositive rheumatoid arthritis, unspecified (Shoulder region)
Rheumatoid_arthritis_seropositive	include	Underlying (primary) cause of death: ICD10	M05.92 Seropositive rheumatoid arthritis, unspecified (Upper arm)
Rheumatoid_arthritis_seropositive	include	Underlying (primary) cause of death: ICD10	M05.93 Seropositive rheumatoid arthritis, unspecified (Forearm)
Rheumatoid_arthritis_seropositive	include	Underlying (primary) cause of death: ICD10	M05.94 Seropositive rheumatoid arthritis, unspecified (Hand)
Rheumatoid_arthritis_seropositive	include	Underlying (primary) cause of death: ICD10	M05.95 Seropositive rheumatoid arthritis, unspecified (Pelvic region and thigh)
Rheumatoid_arthritis_seropositive	include	Underlying (primary) cause of death: ICD10	M05.96 Seropositive rheumatoid arthritis, unspecified (Lower leg)
Rheumatoid_arthritis_seropositive	include	Underlying (primary) cause of death: ICD10	M05.97 Seropositive rheumatoid arthritis, unspecified (Ankle and foot)
Rheumatoid_arthritis_seropositive	include	Underlying (primary) cause of death: ICD10	M05.98 Seropositive rheumatoid arthritis, unspecified (Other)
Rheumatoid_arthritis_seropositive	include	Underlying (primary) cause of death: ICD10	M05.99 Seropositive rheumatoid arthritis, unspecified (Site unspecified)
Sarcoidosis	include	ICD10	D86 Sarcoidosis
Sarcoidosis	include	ICD10	D86.0 Sarcoidosis of lung
Sarcoidosis	include	ICD10	D86.1 Sarcoidosis of lymph nodes
Sarcoidosis	include	ICD10	D86.2 Sarcoidosis of lung with sarcoidosis of lymph nodes
Sarcoidosis	include	ICD10	D86.3 Sarcoidosis of skin
Sarcoidosis	include	ICD10	D86.8 Sarcoidosis of other and combined sites
Sarcoidosis	include	ICD10	D86.9 Sarcoidosis, unspecified
Sarcoidosis	include	ICD9	135 Sarcoidosis
Sarcoidosis	include	ICD9	1359 Sarcoidosis
Sarcoidosis	include	Non-cancer illness code, self-reported	sarcoidosis
Schizophrenia	include	ICD10	F20 Schizophrenia
Schizophrenia	include	ICD10	F20.0 Paranoid schizophrenia
Schizophrenia	include	ICD10	F20.2 Catatonic schizophrenia
Schizophrenia	include	ICD10	F20.4 Postschizophrenic depression
Schizophrenia	include	ICD10	F20.5 Residual schizophrenia
Schizophrenia	include	ICD10	F20.6 Simple schizophrenia
Schizophrenia	include	ICD10	F20.8 Other schizophrenia
Schizophrenia	include	ICD10	F20.9 Schizophrenia, unspecified
Schizophrenia	include	Non-cancer illness code, self-reported	schizophrenia
Sciatica	include	ICD10	M54.3 Sciatica
Sciatica	include	ICD10	M54.30 Sciatica (Multiple sites in spine)
Sciatica	include	ICD10	M54.32 Sciatica-Cervical
Sciatica	include	ICD10	M54.33 Sciatica-Cervicothoracic
Sciatica	include	ICD10	M54.34 Sciatica-Thoracic
Sciatica	include	ICD10	M54.36 Sciatica (Lumbar region)
Sciatica	include	ICD10	M54.37 Sciatica (Lumbosacral region)
Sciatica	include	ICD10	M54.38 Sciatica (Sacral and sacrococcygeal region)
Sciatica	include	ICD10	M54.39 Sciatica (Site unspecified)
Sciatica	include	ICD10	M54.4 Lumbago with sciatica
Sciatica	include	ICD10	M54.45 Lumbago with sciatica (Thoracolumbar region)
Sciatica	include	ICD10	M54.46 Lumbago with sciatica (Lumbar region)
Sciatica	include	ICD10	M54.47 Lumbago with sciatica (Lumbosacral region)
Sciatica	include	ICD10	M54.49 Lumbago with sciatica (Site unspecified)
Sciatica	include	ICD9	7243 Sciatica
Sciatica	include	Non-cancer illness code, self-reported	sciatica
Skin_cancer	include	Cancer code, self-reported	basal cell carcinoma
Skin_cancer	include	Cancer code, self-reported	malignant melanoma
Skin_cancer	include	Cancer code, self-reported	non-melanoma skin cancer
Skin_cancer	include	Cancer code, self-reported	skin cancer
Skin_cancer	include	Cancer code, self-reported	squamous cell carcinoma
Skin_cancer	include	ICD10	C43 Malignant melanoma of skin
Skin_cancer	include	ICD10	C43.2 Malignant melanoma of ear and external auricular canal
Skin_cancer	include	ICD10	C43.3 Malignant melanoma of other and unspecified parts of face
Skin_cancer	include	ICD10	C43.4 Malignant melanoma of scalp and neck
Skin_cancer	include	ICD10	C43.5 Malignant melanoma of trunk
Skin_cancer	include	ICD10	C43.6 Malignant melanoma of upper limb, including shoulder
Skin_cancer	include	ICD10	C43.7 Malignant melanoma of lower limb, including hip
Skin_cancer	include	ICD10	C43.9 Malignant melanoma of skin, unspecified
Skin_cancer	include	ICD10	C44 Other malignant neoplasms of skin
Skin_cancer	include	ICD10	C44.0 Skin of lip
Skin_cancer	include	ICD10	C44.1 Skin of eyelid, including canthus
Skin_cancer	include	ICD10	C44.2 Skin of ear and external auricular canal
Skin_cancer	include	ICD10	C44.3 Skin of other and unspecified parts of face
Skin_cancer	include	ICD10	C44.4 Skin of scalp and neck
Skin_cancer	include	ICD10	C44.5 Skin of trunk
Skin_cancer	include	ICD10	C44.6 Skin of upper limb, including shoulder
Skin_cancer	include	ICD10	C44.7 Skin of lower limb, including hip
Skin_cancer	include	ICD10	C44.8 Overlapping lesion of skin
Skin_cancer	include	ICD10	C44.9 Malignant neoplasm of skin, unspecified
Skin_cancer	include	ICD9	172 Malignant melanoma of skin
Skin_cancer	include	ICD9	1727 Malignant melanoma of lower limb, including hip
Skin_cancer	include	ICD9	173 Other malignant neoplasm of skin
Skin_cancer	include	ICD9	1733 Other malignant neoplasm of skin of other and unspecified parts of face
Skin_cancer	include	ICD9	1735 Other malignant neoplasm of skin of trunk, except scrotum
Skin_cancer	include	ICD9	1739 Other malignant neoplasm of skin, site unspecified
Sleep_apnea	include	ICD10	G47.3 Sleep apnoea
Sleep_apnea	include	Non-cancer illness code, self-reported	sleep apnoea
STEMI	include	Source of STEMI report	Death contributory
STEMI	include	Source of STEMI report	Death only
STEMI	include	Source of STEMI report	Death primary
STEMI	include	Source of STEMI report	Hospital admission
STEMI	include	Source of STEMI report	Hospital primary
STEMI	include	Source of STEMI report	Hospital secondary
STEMI_or_NSTEMI	include	Source of NSTEMI report	Death contributory
STEMI_or_NSTEMI	include	Source of NSTEMI report	Death only
STEMI_or_NSTEMI	include	Source of NSTEMI report	Death primary
STEMI_or_NSTEMI	include	Source of NSTEMI report	Hospital admission
STEMI_or_NSTEMI	include	Source of NSTEMI report	Hospital primary
STEMI_or_NSTEMI	include	Source of NSTEMI report	Hospital secondary
STEMI_or_NSTEMI	include	Source of STEMI report	Death contributory
STEMI_or_NSTEMI	include	Source of STEMI report	Death only
STEMI_or_NSTEMI	include	Source of STEMI report	Death primary
STEMI_or_NSTEMI	include	Source of STEMI report	Hospital admission
STEMI_or_NSTEMI	include	Source of STEMI report	Hospital primary
STEMI_or_NSTEMI	include	Source of STEMI report	Hospital secondary
Stroke_hemorrhagic	include	Source of intracerebral haemorrhage report	Death contributory
Stroke_hemorrhagic	include	Source of intracerebral haemorrhage report	Death only
Stroke_hemorrhagic	include	Source of intracerebral haemorrhage report	Death primary
Stroke_hemorrhagic	include	Source of intracerebral haemorrhage report	Hospital admission
Stroke_hemorrhagic	include	Source of intracerebral haemorrhage report	Hospital primary
Stroke_hemorrhagic	include	Source of intracerebral haemorrhage report	Hospital secondary
Stroke_hemorrhagic	include	Source of intracerebral haemorrhage report	Self-reported only
Stroke_hemorrhagic	include	Source of subarachnoid haemorrhage report	Death contributory
Stroke_hemorrhagic	include	Source of subarachnoid haemorrhage report	Death only
Stroke_hemorrhagic	include	Source of subarachnoid haemorrhage report	Death primary
Stroke_hemorrhagic	include	Source of subarachnoid haemorrhage report	Hospital admission
Stroke_hemorrhagic	include	Source of subarachnoid haemorrhage report	Hospital primary
Stroke_hemorrhagic	include	Source of subarachnoid haemorrhage report	Hospital secondary
Stroke_hemorrhagic	include	Source of subarachnoid haemorrhage report	Self-reported only
Stroke_noselfreport	include	Source of stroke report	Death contributory
Stroke_noselfreport	include	Source of stroke report	Death only
Stroke_noselfreport	include	Source of stroke report	Death primary
Stroke_noselfreport	include	Source of stroke report	Hospital admission
Stroke_noselfreport	include	Source of stroke report	Hospital primary
Stroke_noselfreport	include	Source of stroke report	Hospital secondary
Subarachnoid_hemorrhage	include	Source of subarachnoid haemorrhage report	Death only
Subarachnoid_hemorrhage	include	Source of subarachnoid haemorrhage report	Hospital admission
Subarachnoid_hemorrhage	include	Source of subarachnoid haemorrhage report	Self-reported only
SVT	include	Contributory (secondary) causes of death: ICD10	I47.1 Supraventricular tachycardia
SVT	include	Diagnoses - main ICD10	I47.1 Supraventricular tachycardia
SVT	include	Diagnoses - main ICD9	4270 Paroxysmal supraventricular tachycardia
SVT	include	Diagnoses - secondary ICD10	I47.1 Supraventricular tachycardia
SVT	include	Diagnoses - secondary ICD9	4270 Paroxysmal supraventricular tachycardia
SVT	include	Underlying (primary) cause of death: ICD10	I47.1 Supraventricular tachycardia
SVT_exclude_AF	exclude	Contributory (secondary) causes of death: ICD10	I48 Atrial fibrillation and flutter
SVT_exclude_AF	exclude	Contributory (secondary) causes of death: ICD10	I48.0 Paroxysmal atrial fibrillation
SVT_exclude_AF	exclude	Contributory (secondary) causes of death: ICD10	I48.1 Persistent atrial fibrillation
SVT_exclude_AF	exclude	Contributory (secondary) causes of death: ICD10	I48.2 Chronic atrial fibrillation
SVT_exclude_AF	exclude	Contributory (secondary) causes of death: ICD10	I48.3 Typical atrial flutter
SVT_exclude_AF	exclude	Contributory (secondary) causes of death: ICD10	I48.4 Atypical atrial flutter
SVT_exclude_AF	exclude	Contributory (secondary) causes of death: ICD10	I48.9 Atrial fibrillation and atrial flutter, unspecified
SVT_exclude_AF	exclude	Diagnoses - main ICD10	I48 Atrial fibrillation and flutter
SVT_exclude_AF	exclude	Diagnoses - main ICD10	I48.0 Paroxysmal atrial fibrillation
SVT_exclude_AF	exclude	Diagnoses - main ICD10	I48.1 Persistent atrial fibrillation
SVT_exclude_AF	exclude	Diagnoses - main ICD10	I48.2 Chronic atrial fibrillation
SVT_exclude_AF	exclude	Diagnoses - main ICD10	I48.3 Typical atrial flutter
SVT_exclude_AF	exclude	Diagnoses - main ICD10	I48.4 Atypical atrial flutter
SVT_exclude_AF	exclude	Diagnoses - main ICD10	I48.9 Atrial fibrillation and atrial flutter, unspecified
SVT_exclude_AF	exclude	Diagnoses - main ICD9	4273 Atrial fibrillation and flutter
SVT_exclude_AF	exclude	Diagnoses - secondary ICD10	I48 Atrial fibrillation and flutter
SVT_exclude_AF	exclude	Diagnoses - secondary ICD10	I48.0 Paroxysmal atrial fibrillation
SVT_exclude_AF	exclude	Diagnoses - secondary ICD10	I48.1 Persistent atrial fibrillation
SVT_exclude_AF	exclude	Diagnoses - secondary ICD10	I48.2 Chronic atrial fibrillation
SVT_exclude_AF	exclude	Diagnoses - secondary ICD10	I48.3 Typical atrial flutter
SVT_exclude_AF	exclude	Diagnoses - secondary ICD10	I48.4 Atypical atrial flutter
SVT_exclude_AF	exclude	Diagnoses - secondary ICD10	I48.9 Atrial fibrillation and atrial flutter, unspecified
SVT_exclude_AF	exclude	Diagnoses - secondary ICD9	4273 Atrial fibrillation and flutter
SVT_exclude_AF	exclude	Non-cancer illness code, self-reported	atrial fibrillation
SVT_exclude_AF	exclude	Non-cancer illness code, self-reported	atrial flutter
SVT_exclude_AF	exclude	Operative procedures - main OPCS4	K62.1 Percutaneous transluminal ablation of pulmonary vein to left atrium conducting system
SVT_exclude_AF	exclude	Operative procedures - main OPCS4	K62.2 Percutaneous transluminal ablation of atrial wall for atrial flutter
SVT_exclude_AF	exclude	Operative procedures - main OPCS4	K62.3 Percutaneous transluminal ablation of conducting system of heart for atrial flutter NEC
SVT_exclude_AF	exclude	Operative procedures - secondary OPCS4	K62.1 Percutaneous transluminal ablation of pulmonary vein to left atrium conducting system
SVT_exclude_AF	exclude	Operative procedures - secondary OPCS4	K62.2 Percutaneous transluminal ablation of atrial wall for atrial flutter
SVT_exclude_AF	exclude	Operative procedures - secondary OPCS4	K62.3 Percutaneous transluminal ablation of conducting system of heart for atrial flutter NEC
SVT_exclude_AF	exclude	Underlying (primary) cause of death: ICD10	I48 Atrial fibrillation and flutter
SVT_exclude_AF	exclude	Underlying (primary) cause of death: ICD10	I48.0 Paroxysmal atrial fibrillation
SVT_exclude_AF	exclude	Underlying (primary) cause of death: ICD10	I48.1 Persistent atrial fibrillation
SVT_exclude_AF	exclude	Underlying (primary) cause of death: ICD10	I48.2 Chronic atrial fibrillation
SVT_exclude_AF	exclude	Underlying (primary) cause of death: ICD10	I48.3 Typical atrial flutter
SVT_exclude_AF	exclude	Underlying (primary) cause of death: ICD10	I48.4 Atypical atrial flutter
SVT_exclude_AF	exclude	Underlying (primary) cause of death: ICD10	I48.9 Atrial fibrillation and atrial flutter, unspecified
SVT_exclude_AF	include	Contributory (secondary) causes of death: ICD10	I47.1 Supraventricular tachycardia
SVT_exclude_AF	include	Diagnoses - main ICD10	I47.1 Supraventricular tachycardia
SVT_exclude_AF	include	Diagnoses - main ICD9	4270 Paroxysmal supraventricular tachycardia
SVT_exclude_AF	include	Diagnoses - secondary ICD10	I47.1 Supraventricular tachycardia
SVT_exclude_AF	include	Diagnoses - secondary ICD9	4270 Paroxysmal supraventricular tachycardia
SVT_exclude_AF	include	Underlying (primary) cause of death: ICD10	I47.1 Supraventricular tachycardia
Tricuspid_regurgitation	include	ICD10	I07.1 Tricuspid insufficiency
Tricuspid_regurgitation	include	ICD10	I07.2 Tricuspid stenosis with insufficiency
Tricuspid_regurgitation	include	ICD10	I36.1 Nonrheumatic tricuspid (valve) insufficiency
Tricuspid_regurgitation	include	OPCS4	K34.2 Annuloplasty of tricuspid valve
Tricuspid_stenosis	include	ICD10	I07.0 Tricuspid stenosis
Tricuspid_stenosis	include	ICD10	I07.2 Tricuspid stenosis with insufficiency
Tricuspid_stenosis	include	ICD10	I36.0 Nonrheumatic tricuspid (valve) stenosis
Tricuspid_valve_disease	include	ICD10	I07 Rheumatic tricuspid valve diseases
Tricuspid_valve_disease	include	ICD10	I07.0 Tricuspid stenosis
Tricuspid_valve_disease	include	ICD10	I07.1 Tricuspid insufficiency
Tricuspid_valve_disease	include	ICD10	I07.2 Tricuspid stenosis with insufficiency
Tricuspid_valve_disease	include	ICD10	I07.8 Other tricuspid valve diseases
Tricuspid_valve_disease	include	ICD10	I07.9 Tricuspid valve disease, unspecified
Tricuspid_valve_disease	include	ICD10	I08.1 Disorders of both mitral and tricuspid valves
Tricuspid_valve_disease	include	ICD10	I08.2 Disorders of both aortic and tricuspid valves
Tricuspid_valve_disease	include	ICD10	I08.3 Combined disorders of mitral, aortic and tricuspid valves
Tricuspid_valve_disease	include	ICD10	I36 Nonrheumatic tricuspid valve disorders
Tricuspid_valve_disease	include	ICD10	I36.0 Nonrheumatic tricuspid (valve) stenosis
Tricuspid_valve_disease	include	ICD10	I36.1 Nonrheumatic tricuspid (valve) insufficiency
Tricuspid_valve_disease	include	ICD10	I36.8 Other nonrheumatic tricuspid valve disorders
Tricuspid_valve_disease	include	ICD10	I36.9 Nonrheumatic tricuspid valve disorder, unspecified
Tricuspid_valve_disease	include	OPCS4	K27 Plastic repair of tricuspid valve
Tricuspid_valve_disease	include	OPCS4	K27.2 Xenograft replacement of tricuspid valve
Tricuspid_valve_disease	include	OPCS4	K27.4 Replacement of tricuspid valve NEC
Tricuspid_valve_disease	include	OPCS4	K27.5 Repositioning of tricuspid valve
Tricuspid_valve_disease	include	OPCS4	K27.6 Tricuspid valve repair NEC
Tricuspid_valve_disease	include	OPCS4	K27.8 Other specified plastic repair of tricuspid valve
Tricuspid_valve_disease	include	OPCS4	K30.3 Revision of plastic repair of tricuspid valve
Tricuspid_valve_disease	include	OPCS4	K34.2 Annuloplasty of tricuspid valve
Ulcerative_colitis	include	ICD10	K51 Ulcerative colitis
Ulcerative_colitis	include	ICD10	K51.0 Ulcerative (chronic) enterocolitis
Ulcerative_colitis	include	ICD10	K51.1 Ulcerative (chronic) ileocolitis
Ulcerative_colitis	include	ICD10	K51.2 Ulcerative (chronic) proctitis
Ulcerative_colitis	include	ICD10	K51.3 Ulcerative (chronic) rectosigmoiditis
Ulcerative_colitis	include	ICD10	K51.4 Pseudopolyposis of colon
Ulcerative_colitis	include	ICD10	K51.5 Mucosal proctocolitis
Ulcerative_colitis	include	ICD10	K51.8 Other ulcerative colitis
Ulcerative_colitis	include	ICD10	K51.9 Ulcerative colitis, unspecified
Ulcerative_colitis	include	ICD9	556 Idiopathic proctocolitis
Ulcerative_colitis	include	ICD9	5569 Idiopathic proctocolitis
Ulcerative_colitis	include	Non-cancer illness code, self-reported	ulcerative colitis
Unknown_morbidity	include	Contributory (secondary) causes of death: ICD10	R69 Unknown and unspecified causes of morbidity
Unknown_morbidity	include	Diagnoses - main ICD10	R69 Unknown and unspecified causes of morbidity
Unknown_morbidity	include	Diagnoses - secondary ICD10	R69 Unknown and unspecified causes of morbidity
Unknown_morbidity	include	Type of cancer: ICD10	R69 Unknown and unspecified causes of morbidity
Unknown_morbidity	include	Underlying (primary) cause of death: ICD10	R69 Unknown and unspecified causes of morbidity
Uterine_fibroids	include	ICD10	D25 Leiomyoma of uterus
Uterine_fibroids	include	ICD10	D25.0 Submucous leiomyoma of uterus
Uterine_fibroids	include	ICD10	D25.1 Intramural leiomyoma of uterus
Uterine_fibroids	include	ICD10	D25.2 Subserosal leiomyoma of uterus
Uterine_fibroids	include	ICD10	D25.9 Leiomyoma of uterus, unspecified
Uterine_fibroids	include	ICD9	218 Uterine leiomyoma
Uterine_fibroids	include	ICD9	2189 Uterine leiomyoma
Uterine_fibroids	include	Non-cancer illness code, self-reported	uterine fibroids
Uterine_fibroids	include	Operation code	myomectomy/fibroids removed
Valvular_disease_unspecified	include	ICD10	I08.8 Other multiple valve diseases
Valvular_disease_unspecified	include	ICD10	I08.9 Multiple valve disease, unspecified
Valvular_disease_unspecified	include	ICD10	I09.1 Rheumatic diseases of endocardium, valve unspecified
Valvular_disease_unspecified	include	ICD10	I39.4 Multiple valve disorders in diseases classified elsewhere
Valvular_disease_unspecified	include	Non-cancer illness code, self-reported	heart valve problem/heart murmur
Valvular_disease_unspecified	include	OPCS4	K29 Plastic repair of unspecified valve of heart
Valvular_disease_unspecified	include	OPCS4	K29.3 Prosthetic replacement of valve of heart NEC
Valvular_disease_unspecified	include	OPCS4	K34.3 Annuloplasty of valve of heart NEC
Valvular_disease_unspecified	include	OPCS4	K35.8 Other specified therapeutic transluminal operations on valve of heart
Valvular_disease_unspecified	include	Operation code	heart valve surgery
Valvular_disease_unspecified	include	Operation code	other valve repair/replacement
Venous_thromboembolism	exclude	ICD10	D68 Other coagulation defects
Venous_thromboembolism	exclude	ICD10	D68.0 Von Willebrand's disease
Venous_thromboembolism	exclude	ICD10	D68.1 Hereditary factor XI deficiency
Venous_thromboembolism	exclude	ICD10	D68.2 Hereditary deficiency of other clotting factors
Venous_thromboembolism	exclude	ICD10	D68.3 Haemorrhagic disorder due to circulating anticoagulants
Venous_thromboembolism	exclude	ICD10	D68.4 Acquired coagulation factor deficiency
Venous_thromboembolism	exclude	ICD10	D68.5 Primary Thrombophilia
Venous_thromboembolism	exclude	ICD10	D68.6 Other Thrombophilia
Venous_thromboembolism	exclude	ICD10	D68.8 Other specified coagulation defects
Venous_thromboembolism	exclude	ICD10	D68.9 Coagulation defect, unspecified
Venous_thromboembolism	exclude	ICD10	I80.0 Phlebitis and thrombophlebitis of superficial vessels of lower extremities
Venous_thromboembolism	exclude	ICD10	I80.3 Phlebitis and thrombophlebitis of lower extremities, unspecified
Venous_thromboembolism	exclude	ICD10	I80.8 Phlebitis and thrombophlebitis of other sites
Venous_thromboembolism	exclude	ICD10	I80.9 Phlebitis and thrombophlebitis of unspecified site
Venous_thromboembolism	exclude	ICD10	I81 Portal vein thrombosis
Venous_thromboembolism	exclude	ICD10	I82.0 Budd-Chiari syndrome
Venous_thromboembolism	include	Blood clot, DVT, bronchitis, emphysema, asthma, rhinitis, eczema, allergy diagnosed by doctor	Blood clot in the leg (DVT)
Venous_thromboembolism	include	Blood clot, DVT, bronchitis, emphysema, asthma, rhinitis, eczema, allergy diagnosed by doctor	Blood clot in the lung
Venous_thromboembolism	include	ICD10	I26 Pulmonary embolism
Venous_thromboembolism	include	ICD10	I26.0 Pulmonary embolism with mention of acute cor pulmonale
Venous_thromboembolism	include	ICD10	I26.9 Pulmonary embolism without mention of acute cor pulmonale
Venous_thromboembolism	include	ICD10	I80.1 Phlebitis and thrombophlebitis of femoral vein
Venous_thromboembolism	include	ICD10	I80.2 Phlebitis and thrombophlebitis of other deep vessels of lower extremities
Venous_thromboembolism	include	ICD10	I82.2 Embolism and thrombosis of vena cava
Venous_thromboembolism	include	ICD9	4151 Pulmonary embolism
Venous_thromboembolism	include	ICD9	4511 Phlebitis and thrombophlebitis of deep vessels of lower extremity
Venous_thromboembolism	include	Non-cancer illness code, self-reported	deep venous thrombosis (dvt)
Venous_thromboembolism	include	Non-cancer illness code, self-reported	pulmonary embolism +/- dvt
Venous_thromboembolism	include	Non-cancer illness code, self-reported	venous thromboembolic disease
Venous_thromboembolism	include	OPCS4	L79.1 Insertion of filter into vena cava
Venous_thromboembolism	include	OPCS4	L90.2 Open thrombectomy of vein of lower limb
